# cfGWAS reveal genetic basis of cell-free DNA features

**DOI:** 10.1101/2024.08.28.24312755

**Authors:** Huanhuan Zhu, Yan Zhang, Shuang Zeng, Linxuan Li, Rijing Ou, Xinyi Zhang, Yu Lin, Ying Lin, Chuang Xu, Lin Wang, Guodan Zeng, Jingyu Zeng, Lingguo Li, Yongjian Jia, Yu Wang, Fei Luo, Meng Yang, Yuxuan Hu, Xiameizi Li, Han Xiao, Xun Xu, Jian Wang, Aifen Zhou, Haiqiang Zhang, Xin Jin

**Author notes:** These authors contributed equally (Huanhuan Zhu, Yan Zhang, Shuang Zeng, Linxuan Li, Rijing Ou). These authors are co-corresponding authors. Correspondence: Xin Jin, Haiqiang Zhang, Aifen Zhou.

## Abstract

cfDNA consists of degraded DNA fragments released into body fluids. Its genetic and pathological information makes it useful for prenatal testing and early tumor detection. However, the mechanisms behind cfDNA biology are largely unknown. In this study, for the first time, we conducted a GWAS study to explore the genetic basis of cfDNA features, termed cfGWAS, in 28,016 pregnant women. We identified 84 significant loci, including well-known cfDNA-related genes DFFB and DNASE1L3, and numerous novel genes potentially involved in cfDNA biology, including PANX1 and DNASE1L1. The findings were further verified through independent GWAS and experimental validation in knockout mice and cell lines. Subsequent analyses revealed strong causal relationships of hematological indicators on cfDNA features. In summary, we presented the first cfGWAS, revealing the genetic basis of cfDNA biology from genome-wide scale. Novel knowledge uncovered by this study keep the promise to revolutionize liquid biopsy technology and potential new drug targeted for certain disease. Given exist of the millions cfDNA whole-genome-sequencing data generated from clinical testing, the potential of this paradigm is enormous.

## supplementary tables for "cfGWAS reveal genetic basis of cell-free DNA features" (part 4 of 6)

### Sheet: Table S8 (continued)
Table S8. The genetic correlation p-value between motifs and pregnancy phenotypes
PCT	NA	NA	NA	NA	0.3555	0.1644	NA	0.0107	NA	0.2504	0.3905	NA	NA	0.0069	0.3407	0.0204	0.6273	0.5972	0.6292	0.1666	0.1575	0.4218	0.0307	0.0572	0.0057	0.1956	0.0348	0.0456	0.0227	0.0046	0.0344	0.006	0.5326	0.7957	0.4165	0.3166	0.4433	NA	0.5379	0.0128	0.3459	0.2806	0.4964	0.3305	0.218	0.0324	0.3114	0.0027	0.4554	0.8306	0.2289	0.6832	0.3224	0.0078	0.0043	0.0031	0.1248	0.3049	0.1176	0.5154	0.3347	0.0022	0.1471	0.0084	0.1759	0.214	0.0357	NA	0.8095	NA	0.5711	0.0445	0.0071	0.04	0.0597	0.0035	NA	0.163	0.5733	0.3506	0.6527	NA	NA	NA	NA	NA	NA	NA	0.0478	0.234	0.1461	0.0797	0.0994	NA	NA	0.3176	0.5851	NA	0.913	NA	NA	NA	NA	NA	0.6098	NA	0.7922	0.4045	NA	NA	NA	NA	0.194	0.2949	0.0651	0.4884	0.9444	0.3783	0.8277	0.2457	0.1418	0.1431	0.1189	0.2604	NA	0.2343	0.8953	0.7066	NA	0.7304	0.2341	0.6214	0.2892	0.4308	0.3929	0.0374	NA	NA	0.5822	0.4456	0.1169	0.0044	0.7083	0.0056	0.6843	0.9895	0.7875	0.6652	0.8001	0.6952	0.975	0.6578	NA	NA	NA	NA	0.3005	0.3004	0.6626	0.0851	0.8995	0.9103	0.751	0.4062	0.7414	0.6276	0.8464	0.7201	0.6471	0.5272	0.5682	0.5054	0.1808	0.6458	0.7791	0.0202	NA	0.7992	0.1601	0.1782	0.2864	0.1934	NA	0.0267	0.2771	0.2725	0.1111	0.2814	0.0277	0.0048	0.5055	0.0169	NA	0.5757	NA	NA	0.2951	0.2821	0.2375	0.2298	NA	0.1771	0.1111	0.1852	NA	0.5134	0.1952	NA	NA	0.4803	NA	0.315	0.287	NA	NA	0.3994	0.2208	0.2351	0.3626	0.1247	0.5765	0.6171	0.5724	0.6785	0.0215	0.1108	0.0504	NA	NA	NA	0.4575	NA	0.0625	0.2145	0.2856	0.0263	NA	NA	0.1286	NA	0.1022	0.0505	0.0954	0.0462	0.0538	0.1247	0.1597	0.0736	0.1445	0.1002	0.0739	0.0792	0.6312	0.3685	0.1866	0.3897
PDW	NA	NA	NA	NA	0.6424	0.1488	NA	0.3752	NA	0.2601	0.3591	NA	NA	0.6666	0.9634	0.8859	0.6315	0.3224	0.4489	0.298	0.088	0.1968	0.0546	0.0631	0.1774	0.7743	0.97	0.594	0.4721	0.0574	0.0329	0.1645	0.4036	0.7788	0.915	0.9363	0.2926	NA	0.3104	0.0292	0.8232	0.5819	0.6459	0.9154	0.9697	0.0888	0.3448	0.2759	0.2086	0.2648	0.2436	0.4143	0.7392	0.228	0.1589	0.315	0.2061	0.5155	0.768	0.3287	0.6159	0.3761	0.7465	0.5952	0.1829	0.203	0.1608	NA	0.9544	NA	0.1511	0.197	0.1373	0.7864	0.8338	0.4504	NA	0.2681	0.2777	0.9433	0.932	NA	NA	NA	NA	NA	NA	NA	0.7985	0.5797	0.674	0.9663	0.8029	NA	NA	0.4575	0.9067	NA	0.9095	NA	NA	NA	NA	NA	0.3936	NA	0.35	0.4547	NA	NA	NA	NA	0.1956	0.3	0.3116	0.3104	0.5124	0.6275	0.5079	0.6872	0.637	0.8035	0.848	0.5617	NA	0.7596	0.9307	0.8683	NA	0.8245	0.9276	0.9974	0.1038	0.1551	0.3812	0.0555	NA	NA	0.8729	0.7203	0.4594	0.065	0.0657	0.2029	0.8192	0.5889	0.5329	0.3808	0.2373	0.3715	0.5032	0.1703	NA	NA	NA	NA	0.4508	0.1981	0.2612	0.2536	0.5087	0.245	0.3809	0.0765	0.289	0.424	0.2938	0.207	0.3046	0.4105	0.4854	0.2414	0.1497	0.0787	0.1372	0.0386	NA	0.496	0.8382	0.9043	0.7727	0.2528	NA	0.1294	0.7881	0.7887	0.8962	0.8952	0.9321	0.2009	0.6984	0.4216	NA	0.545	NA	NA	0.0986	0.2217	0.2623	0.1319	NA	0.0601	0.0665	0.162	NA	0.3337	0.1032	NA	NA	0.2005	NA	0.2676	0.4793	NA	NA	0.7688	0.3574	0.362	0.4231	0.2677	0.3574	0.6762	0.7583	0.6598	0.0708	0.4112	0.5483	NA	NA	NA	0.6405	NA	0.4108	0.9391	0.9548	0.4048	NA	NA	0.7121	NA	0.0543	0.0567	0.0876	0.0369	0.0796	0.107	0.2419	0.0958	0.108	0.171	0.1578	0.0702	0.5582	0.2887	0.1613	0.3493
pH	NA	NA	NA	NA	0.3924	0.3519	NA	0.289	NA	0.9657	0.9155	NA	NA	0.1726	0.4192	0.1479	0.7206	0.4787	0.182	0.3024	0.1964	0.496	0.8955	0.3011	0.1739	0.4018	0.1081	0.5367	0.1253	0.4909	0.9834	0.3016	0.4002	0.7357	0.8067	0.301	0.9742	NA	0.5898	0.657	0.9493	0.6018	0.7002	0.9531	0.3124	0.2731	0.7057	0.1362	0.2406	0.1942	0.9958	0.1072	0.1854	0.2253	0.5834	0.2057	0.5532	0.8513	0.5705	0.492	0.392	0.1634	0.4244	0.1742	0.1991	0.1799	0.9767	NA	0.4231	NA	0.7572	0.2215	0.9024	0.4069	0.5235	0.7476	NA	0.1853	0.4647	0.0721	0.2964	NA	NA	NA	NA	NA	NA	NA	0.5424	0.326	0.2235	0.7717	0.1627	NA	NA	0.3835	0.7577	NA	NA	NA	NA	NA	NA	NA	0.502	NA	0.476	0.4256	NA	NA	NA	NA	0.1347	0.1631	0.6369	0.1044	0.7485	0.7356	0.8845	0.3565	0.8058	0.5582	0.2682	0.8712	NA	0.3107	0.926	NA	NA	0.973	0.4663	0.1894	0.7703	0.6539	0.4483	0.9681	NA	NA	0.4852	0.2763	0.1677	0.6237	0.7858	0.1528	0.4435	0.1769	0.1667	0.5603	0.3639	0.4944	NA	0.4941	NA	NA	NA	NA	0.7635	0.4071	0.2093	0.7717	0.937	0.3027	0.2851	0.8542	0.2657	0.2316	0.1666	0.313	0.5658	0.1842	0.3014	0.3432	0.8774	0.6739	0.263	0.3356	NA	0.4561	0.1075	0.1261	0.451	0.6944	NA	0.5329	0.2279	0.2844	0.1722	0.8438	0.3256	0.71	0.5799	0.4387	NA	0.8614	NA	NA	0.938	0.7653	0.2751	0.8263	NA	0.2097	0.3777	0.4139	NA	0.4606	0.8082	NA	NA	0.215	NA	0.6538	0.7019	NA	NA	0.832	0.1827	0.2109	0.1029	0.1852	0.8278	0.7262	0.1642	0.704	0.9532	0.2356	0.1258	NA	NA	NA	NA	NA	0.5597	0.2331	0.2297	0.2064	NA	NA	0.1229	NA	0.4907	0.7191	0.2266	0.7271	0.8152	0.8709	0.2996	0.8487	0.1623	0.2172	0.1775	0.332	0.6957	0.7944	0.2823	0.6794
pHeight	NA	NA	NA	NA	0.4952	0.4778	NA	0.5637	NA	0.6029	0.9349	NA	NA	0.426	0.9236	0.5933	0.8937	0.7573	0.5477	0.5565	0.2427	0.6911	0.4211	0.2911	0.483	0.43	0.2142	0.9608	0.3841	0.3395	0.7376	0.4152	0.8272	0.8876	0.7926	0.6276	0.5916	NA	0.7543	0.5894	0.8711	0.7437	0.5216	0.7258	0.4729	0.5445	0.8922	0.3851	0.5592	0.5302	0.9976	0.6416	0.3346	0.6103	0.8681	0.5412	0.7434	0.9799	0.3952	0.4353	0.5734	0.4491	0.4239	0.5734	0.5763	0.3211	0.7775	NA	0.2977	NA	0.3125	0.1983	0.9551	0.721	0.8808	0.9015	NA	0.2914	0.4645	0.2316	0.2318	NA	NA	NA	NA	NA	NA	NA	0.7826	0.5803	0.5116	0.9141	0.1325	NA	NA	0.4032	0.9869	NA	0.9144	NA	NA	NA	NA	NA	0.6873	NA	0.4659	0.5228	NA	NA	NA	NA	0.4611	0.5492	0.9731	0.3922	0.6337	0.7962	0.9048	0.6668	0.8388	0.7396	0.5008	0.9565	NA	0.4168	0.6414	0.6834	NA	0.2658	0.1875	0.3888	0.7237	0.7027	0.5483	0.9319	NA	NA	0.5023	0.314	0.684	0.9209	0.2542	0.8356	0.3383	0.2968	0.2653	0.516	0.7359	0.6278	0.5833	0.5268	NA	NA	NA	NA	0.5541	0.5521	0.3203	0.9337	0.3252	0.3776	0.1907	0.6718	0.5758	0.4035	0.2717	0.5687	0.3017	0.1884	0.2292	0.0977	0.6843	0.5077	0.2313	0.8188	NA	0.4807	0.0764	0.9563	0.8641	0.8209	NA	0.935	0.1087	0.3383	0.1131	0.2625	0.7646	0.8093	0.5347	0.8592	NA	0.6407	NA	NA	0.5083	0.4951	0.8772	0.6234	NA	0.645	0.704	0.5888	NA	0.2833	0.8743	NA	NA	0.4137	NA	0.8691	0.6945	NA	NA	0.742	0.2455	0.3216	0.2039	0.2972	0.8608	0.5911	0.2843	0.8057	0.7717	0.7752	0.271	NA	NA	NA	0.4141	NA	0.5791	0.5	0.4366	0.4661	NA	NA	0.5406	NA	0.308	0.3839	0.2136	0.6771	0.3804	0.5072	0.3813	0.5193	0.2681	0.2792	0.1848	0.37	0.7838	0.5357	0.2664	0.7089
PLT	NA	NA	NA	NA	0.9215	0.1234	NA	0.0245	NA	0.1723	0.2152	NA	NA	0.0239	0.665	0.071	0.5717	0.5626	0.7366	0.1985	0.0835	0.2127	0.0122	0.021	0.005	0.2819	0.0699	0.0721	0.0491	0.0022	0.0078	0.0048	0.224	0.5687	0.3276	0.5195	0.2652	NA	0.3485	0.0023	0.2829	0.4799	0.7119	0.5028	0.2989	0.012	0.27	0.003	0.1501	0.2968	0.0659	0.796	0.7107	0.0063	0.0022	0.0035	0.0314	0.1501	0.0957	0.2335	0.3883	0.0028	0.1749	0.0141	0.116	0.1006	0.0128	NA	0.9637	NA	0.1834	0.0241	0.0025	0.1067	0.1469	0.0083	NA	0.1111	0.325	0.4079	0.501	NA	NA	NA	NA	NA	NA	NA	0.0706	0.5837	0.4259	0.2228	0.1515	NA	NA	0.2951	0.6788	NA	0.9183	NA	NA	NA	NA	NA	0.683	NA	0.5011	0.8533	NA	NA	NA	NA	0.0577	0.1643	0.0362	0.2523	0.888	0.2059	0.4209	0.1353	0.1701	0.2465	0.1953	0.3067	NA	0.1497	0.7828	0.6792	NA	0.7461	0.2854	0.7828	0.1418	0.1283	0.3537	0.0093	NA	NA	0.7571	0.6254	0.1337	0.0008	0.2344	0.0044	0.5919	0.8019	0.9819	0.5171	0.4151	0.6683	0.5287	0.2426	NA	NA	NA	NA	0.2951	0.1298	0.3785	0.0579	0.8395	0.4185	0.7516	0.0737	0.3462	0.7437	0.4728	0.2383	0.7073	0.8378	0.8472	0.7472	0.0465	0.1222	0.2274	0.0022	NA	0.8742	0.1347	0.2476	0.3527	0.1083	NA	0.0121	0.3184	0.3604	0.1907	0.4001	0.0531	0.003	0.495	0.0173	NA	0.5504	NA	NA	0.0795	0.1484	0.2173	0.0967	NA	0.0727	0.0319	0.1379	NA	0.3077	0.0535	NA	NA	0.26	NA	0.1711	0.28	NA	NA	0.5169	0.1444	0.2201	0.2961	0.0864	0.3174	0.6698	0.5918	0.6263	0.0039	0.1049	0.0706	NA	NA	NA	0.954	NA	0.0521	0.3578	0.5051	0.056	NA	NA	0.2308	NA	0.0172	0.0066	0.024	0.0038	0.0122	0.0437	0.0963	0.0195	0.0514	0.0497	0.0335	0.0182	0.5969	0.2469	0.0865	0.3323
PreWeight	NA	NA	NA	NA	0.0789	0.0002	NA	0.0014	NA	0.1879	0.2651	NA	NA	0.0002	0.0068	0.0058	0.6343	0.0588	0.9044	0.0033	0.0047	0.1605	0.0887	0.0071	0.005	0.0583	0.0102	0.0486	0.0006	0.0081	0.0021	0.0082	0.0689	0.2835	0.0157	0.9538	0.751	NA	0.4535	0.082	0.0094	0.0198	0.0244	0.0183	0.2185	0.0855	0.362	0.0315	0.5132	0.6897	0.0136	0.7213	0.3002	0.0523	0.5851	0.0315	0.1238	0.0192	0.0011	0.376	NA	0.0066	0.1248	0.0059	0.1378	0.5697	0.0011	NA	0.9959	NA	0.2138	0.1064	6.1389	0.0023	0.0003	0.0005	NA	0.1019	0.0951	0.0632	0.6005	NA	NA	NA	NA	NA	NA	NA	0.0004	0.059	0.0041	0.0012	0.0049	NA	NA	0.2531	0.4783	NA	0.9145	NA	NA	NA	NA	NA	0.094	NA	0.1947	0.2106	NA	NA	NA	NA	0.1295	0.2577	0.0018	0.5727	0.3086	0.8629	0.0625	0.6636	0.0008	0.0041	0.0002	0.0704	NA	0.275	0.6605	0.6346	NA	0.2447	0.2952	0.0272	0.1392	0.0672	0.8981	0.0057	NA	NA	0.4434	0.4714	0.0034	0.0002	0.0565	0.0009	0.9894	0.9774	0.5494	0.2374	0.7672	0.9777	0.5608	0.4074	NA	NA	NA	NA	0.0401	0.1311	0.6162	0.0134	0.3018	0.6909	0.148	0.5513	0.7784	0.4245	0.2687	0.2492	0.0833	0.1671	0.0634	0.2921	0.0414	0.0443	0.7308	0.0014	NA	0.3989	0.0267	0.0571	0.0252	0.0396	NA	0.0052	0.3504	0.2235	0.0146	0.8509	0.0004	0.0002	NA	0.0017	NA	0.6279	NA	NA	0.6402	0.6407	0.1536	0.6439	NA	0.0164	0.0003	0.1125	NA	0.1126	0.5341	NA	NA	0.4196	NA	0.5328	0.3151	NA	NA	0.7965	0.0239	0.0274	0.0054	0.0078	0.2277	0.4109	0.9091	0.3419	5.4154	0.0366	0.0017	NA	NA	NA	0.1262	NA	6.3525	0.0941	0.0006	3.664	NA	NA	0.9216	NA	0.0066	0.0104	0.0023	0.025	0.005	0.0351	0.0023	0.0592	0.0319	0.0115	0.001	0.0155	0.928	0.7182	0.1145	0.8305
PRO	NA	NA	NA	NA	0.4386	0.8629	NA	0.4318	NA	0.8205	0.4915	NA	NA	0.6528	0.5517	0.6892	NA	0.4092	0.3675	0.2708	0.9686	0.4922	0.818	0.726	0.8168	0.9415	0.4793	0.9001	0.4028	0.8011	0.7002	0.477	0.9011	0.6906	0.5807	0.9061	0.6915	NA	0.4382	0.7488	0.3371	0.2142	0.1725	0.1739	0.5891	0.4746	0.5155	0.8221	0.5942	0.6779	0.762	0.7708	0.652	0.7336	0.4929	0.6964	0.6941	0.9426	0.5038	0.9646	0.4955	0.8537	0.7333	0.6923	0.9892	0.681	0.602	NA	0.9843	NA	NA	0.8237	0.7379	0.3738	0.2095	0.658	NA	0.5119	0.3074	0.8227	0.924	NA	NA	NA	NA	NA	NA	NA	0.2124	0.29	0.164	0.2583	0.9875	NA	NA	0.6174	0.7162	NA	0.8876	NA	NA	NA	NA	NA	0.3586	NA	NA	0.3088	NA	NA	NA	NA	0.6376	0.8246	0.9875	0.9115	0.7086	0.2428	0.303	0.4443	0.7149	0.4117	0.2688	0.4561	NA	0.4606	0.2705	0.6858	NA	0.5699	0.8071	0.7448	0.7971	0.3239	0.7043	0.9555	NA	NA	NA	0.7813	0.874	0.3469	0.5855	0.6842	0.516	0.8335	0.6925	0.6406	0.3384	0.4602	0.7064	0.6755	NA	NA	NA	NA	0.7183	0.9808	0.9642	0.6504	0.3366	0.2963	0.5215	0.2854	0.3159	0.3976	0.453	0.3718	0.2219	0.3329	0.307	0.2951	0.5912	0.2034	0.4214	0.2554	NA	0.4325	0.4743	0.5201	0.111	NA	NA	0.4293	0.381	0.3058	0.191	0.1507	0.6091	0.3267	0.505	0.647	NA	NA	NA	NA	NA	0.1126	NA	NA	NA	0.1189	0.2142	NA	NA	NA	0.0971	NA	NA	0.1657	NA	0.1598	0.3961	NA	NA	0.6297	0.2921	0.5634	0.5021	0.4865	0.2017	0.2911	0.3912	0.4432	0.2027	0.2288	0.322	NA	NA	NA	0.9224	NA	0.9743	0.7983	0.6041	0.9724	NA	NA	0.3207	NA	0.1615	0.1654	0.2413	0.2844	0.394	0.7267	0.3687	0.4684	0.1861	0.2789	0.3946	0.254	NA	0.2782	0.3405	0.4737
P-LCR	NA	NA	NA	NA	0.2705	0.2168	NA	0.6135	NA	0.2437	0.2454	NA	NA	0.8003	0.4834	0.7886	0.5754	0.4271	0.5857	0.553	0.1279	0.1823	0.0429	0.0547	0.1062	0.8477	0.8348	0.7544	0.7808	0.0471	0.0323	0.203	0.158	0.5092	0.6186	0.6182	0.42	NA	0.3085	0.0317	0.5524	0.5004	0.6598	0.8733	0.7482	0.0819	0.3427	0.3471	0.1131	0.1116	0.0885	0.2476	0.4287	0.3098	0.3049	0.4375	0.0672	0.3053	0.466	0.1809	0.4879	0.398	0.8878	0.7088	0.1369	0.1523	0.1064	NA	0.887	NA	0.1417	0.1265	0.0958	0.8086	0.9215	0.6223	NA	0.2184	0.2439	0.9467	0.7625	NA	NA	NA	NA	NA	NA	NA	0.8563	0.3296	0.4471	0.6873	0.8245	NA	NA	0.3713	0.8938	NA	0.909	NA	NA	NA	NA	NA	0.2688	NA	0.259	0.2562	NA	NA	NA	NA	0.1061	0.2613	0.2439	0.249	0.5557	0.391	0.3136	0.4876	0.6466	0.9094	0.9425	0.6913	NA	0.4838	0.831	0.9769	NA	0.9169	0.8739	0.5501	0.1379	0.0995	0.3824	0.0474	NA	NA	0.8778	0.7855	0.8084	0.0458	0.0742	0.2891	0.9561	0.5441	0.549	0.4024	0.1665	0.3109	0.4941	0.1273	NA	NA	NA	NA	0.5099	0.1109	0.2143	0.2226	0.6252	0.1324	0.3134	0.0573	0.1787	0.2674	0.1663	0.1464	0.2261	0.2106	0.3259	0.14	0.1002	0.0309	0.0657	0.0185	NA	0.4163	0.5395	0.7085	0.9188	0.2439	NA	0.1363	0.859	0.7586	0.8985	0.8546	0.8301	0.1811	0.7304	0.4646	NA	0.5488	NA	NA	0.0872	0.4607	0.2797	0.1907	NA	0.1044	0.0846	0.1692	NA	0.4497	0.1105	NA	NA	0.3448	NA	0.3184	0.7632	NA	NA	0.7254	0.3203	0.4296	0.4095	0.2824	0.4093	0.837	0.9499	0.8895	0.0345	0.674	0.6379	NA	NA	NA	0.3514	NA	0.4341	0.5401	0.6621	0.69	NA	NA	0.9167	NA	0.0345	0.0346	0.0669	0.0172	0.0544	0.1082	0.2507	0.0811	0.0988	0.1692	0.1384	0.0612	0.5638	0.373	0.1651	0.3466
RBC	NA	NA	NA	NA	0.1126	0.0338	NA	0.0228	NA	0.8129	0.668	NA	NA	0.0106	0.0313	0.0395	0.5963	0.2141	0.2737	0.0678	0.0338	0.2988	0.1576	0.0889	0.0333	0.1355	0.1252	0.2248	0.0143	0.1132	0.021	0.0363	0.8748	0.8589	0.6581	0.4495	0.1407	NA	0.9993	0.1473	0.6416	0.1832	0.7342	0.3405	0.2138	0.3869	0.3544	0.0959	0.445	0.342	0.0511	0.5429	0.5997	0.7335	0.8513	0.2536	0.3954	0.0153	0.0431	0.1674	0.3485	0.0894	0.2477	0.0795	0.6	0.5639	0.134	NA	0.7519	NA	0.3553	0.4328	0.069	0.0258	0.0931	0.0335	NA	0.4298	0.2152	0.1622	0.5938	NA	NA	NA	NA	NA	NA	NA	0.0039	0.0934	0.058	0.0118	0.2889	NA	NA	0.6642	0.6277	NA	0.9568	NA	NA	NA	NA	NA	0.7459	NA	0.9254	0.872	NA	NA	NA	NA	0.1196	0.051	0.008	0.2162	0.0826	0.0994	0.0273	0.2373	0.0384	0.0023	0.0076	0.0133	NA	0.5641	0.2999	0.8331	NA	0.0584	0.3972	0.0163	0.0209	0.1042	0.4607	0.0205	NA	NA	0.7372	0.5807	0.0045	0.0088	0.0236	0.003	0.0846	0.3873	0.2899	0.0341	0.1749	0.8951	0.7524	0.293	NA	NA	NA	NA	0.0044	0.2178	0.1257	0.0306	0.0923	0.3535	0.4442	0.0094	0.3299	0.6921	0.608	0.8509	0.2065	0.8456	0.4541	0.3997	0.0074	0.4043	0.2229	0.006	NA	0.4937	0.41	0.1437	0.0608	0.296	NA	0.1992	0.7578	0.3188	0.4244	0.9317	0.0056	0.0342	0.4294	0.0247	NA	0.5485	NA	NA	0.6136	0.1098	0.1947	0.3651	NA	0.0216	0.0437	0.135	NA	0.4334	0.9465	NA	NA	0.0399	NA	0.187	0.1748	NA	NA	0.2156	0.052	0.0387	0.0141	0.0416	0.8753	0.1379	0.3346	0.3156	0.1238	0.0896	0.0469	NA	NA	NA	0.235	NA	0.132	0.1235	0.1376	0.0206	NA	NA	0.7712	NA	0.012	0.0053	0.0072	0.0111	0.0055	0.0083	0.0014	0.0082	0.0442	0.0186	0.0081	0.0144	0.575	0.0713	0.0593	0.3194
Lysed RBC(%)	NA	NA	NA	NA	0.8236	0.8062	NA	0.932	NA	0.9829	0.5734	NA	NA	0.5877	0.4642	0.7991	0.7671	0.243	0.4419	0.5492	0.8073	0.6099	0.3799	0.6982	0.0502	0.1177	0.1541	0.0891	0.7103	0.7956	0.7493	0.9256	0.9081	0.788	0.7811	0.9319	0.6033	NA	0.7264	0.7696	0.7607	0.5335	0.9597	0.7939	0.6827	0.87	0.757	0.8689	0.601	0.2114	0.2479	0.3867	0.3762	0.3978	0.2812	0.5558	0.58	0.09	0.1829	0.2465	0.7333	0.9874	0.663	0.9468	0.9512	0.6568	0.2697	NA	0.657	NA	0.515	0.4923	0.4393	0.1558	0.3926	0.1183	NA	0.6215	0.8334	0.5218	0.7837	NA	NA	NA	NA	NA	NA	NA	0.3197	0.2158	0.2547	0.1563	0.4209	NA	NA	0.6126	0.6105	NA	0.9654	NA	NA	NA	NA	NA	0.8571	NA	0.7623	0.7522	NA	NA	NA	NA	0.7585	0.5158	0.2819	0.7834	0.5169	0.3115	0.2345	0.5159	0.697	0.1742	0.2522	0.3251	NA	0.8776	0.8094	0.7278	NA	0.3495	0.7804	0.1636	0.2495	0.4719	0.8841	0.4521	NA	NA	0.9995	0.9358	0.1393	0.2349	0.2507	0.3034	0.7623	0.9115	0.8104	0.582	0.6203	0.7057	0.6239	0.8643	NA	NA	NA	NA	0.363	0.7117	0.9146	0.7855	0.1637	0.2694	0.5849	0.1277	0.3769	0.8399	0.78	0.5922	0.3632	0.9087	0.6629	0.7441	0.1389	0.4325	0.5118	0.1751	NA	0.8404	0.2486	0.5568	0.2405	0.7373	NA	0.5656	0.8236	0.2468	0.2641	0.8043	0.1305	0.3612	0.6726	0.3907	NA	0.9389	NA	NA	0.9984	0.5044	0.4654	0.698	NA	0.7206	0.7519	0.2899	NA	0.3375	0.9155	NA	NA	0.3075	NA	0.4608	0.7974	NA	NA	0.8424	0.1636	0.1465	0.1865	0.1947	0.8675	0.8875	0.5846	0.8474	0.9461	0.5466	0.6312	NA	NA	NA	0.6392	NA	0.925	0.9513	0.8057	0.6833	NA	NA	0.749	NA	0.2534	0.2643	0.1469	0.4255	0.367	0.2236	0.105	0.2928	0.2138	0.1582	0.1266	0.16	0.8368	0.6343	0.2367	0.7934
Unlysed RBC(%)	NA	NA	NA	NA	0.644	0.5863	NA	0.9085	NA	0.9016	0.3704	NA	NA	0.5598	0.883	0.5538	0.6786	0.902	0.708	0.9484	0.7308	0.5151	0.787	0.6265	0.9247	0.8488	0.7784	0.9147	0.9841	0.7674	0.8811	0.7099	0.1447	0.3098	0.1047	0.3939	0.9488	NA	0.8639	0.9479	0.1711	0.4213	0.2607	0.2535	0.8216	0.4302	0.7615	0.6761	0.1789	0.2462	0.0401	0.3181	0.6543	0.8006	0.4847	0.8073	0.131	0.2526	0.1054	0.379	0.7727	0.5238	0.9756	0.5659	0.228	0.5329	0.0536	NA	0.8224	NA	0.7792	0.3899	0.1157	0.9702	0.4311	0.6183	NA	0.3724	0.9729	0.4118	0.4418	NA	NA	NA	NA	NA	NA	NA	0.8035	0.6611	0.9286	0.8752	0.4227	NA	NA	0.4019	0.7245	NA	0.9466	NA	NA	NA	NA	NA	0.8277	NA	0.8082	0.525	NA	NA	NA	NA	0.1166	0.2278	0.0714	0.4113	0.2871	0.5604	0.345	0.7668	0.099	0.3642	0.1646	0.2827	NA	0.9447	0.4653	0.7075	NA	0.8699	0.5271	0.8608	0.9933	0.5132	0.7483	0.772	NA	NA	0.8015	0.8683	0.8645	0.5804	0.8026	0.7386	0.922	0.8154	0.9841	0.5387	0.6568	0.4287	0.6687	0.5668	NA	NA	NA	NA	0.5686	0.302	0.5115	0.4461	0.3805	0.7586	0.5518	0.855	0.9077	0.5506	0.5875	0.7657	0.7281	0.4923	0.9338	0.7199	0.9442	0.2385	0.7245	0.5296	NA	0.7202	0.2351	0.8855	0.7296	0.6641	NA	0.8309	0.3411	0.7244	0.429	0.9221	0.5386	0.3004	0.6921	0.4939	NA	0.6251	NA	NA	0.4802	0.0873	0.8325	0.2337	NA	0.3876	0.9363	0.9543	NA	0.2863	0.5605	NA	NA	0.4294	NA	0.458	0.1897	NA	NA	0.2464	0.9993	0.3815	0.8925	0.5424	0.3284	0.1611	0.5136	0.3038	0.6153	0.2723	0.5804	NA	NA	NA	0.7263	NA	0.6517	0.3672	0.8529	0.6939	NA	NA	0.3835	NA	0.3416	0.925	0.3708	0.6148	0.7901	0.8712	0.857	0.92	0.4618	0.9081	0.4384	0.9568	0.6698	0.3718	0.6925	0.528
RBC_U	NA	NA	NA	NA	0.5427	0.9125	NA	0.6856	NA	0.9708	0.9329	NA	NA	0.7591	0.9439	0.7683	0.6703	0.6331	0.4647	0.5036	0.747	0.9738	0.385	0.764	0.1668	0.3444	0.4948	0.5548	0.7236	0.6292	0.5965	0.6837	0.2678	0.2367	0.1857	0.3351	0.5986	NA	0.4912	0.5447	0.289	0.3874	0.5338	0.5106	0.5548	0.9386	0.5534	0.7291	0.2539	0.143	0.0612	0.2738	0.3288	0.4992	0.1697	0.3752	0.1858	0.1511	0.1478	0.2224	0.9684	0.9886	0.4156	0.947	0.5789	0.5733	0.1893	NA	0.5714	NA	0.5347	0.3703	0.2869	0.6371	0.6188	0.6228	NA	0.3832	0.6993	0.3919	0.9856	NA	NA	NA	NA	NA	NA	NA	0.6818	0.9058	0.9235	0.7679	0.4069	NA	NA	0.4133	0.8137	NA	0.9456	NA	NA	NA	NA	NA	0.9206	NA	0.7658	0.6137	NA	NA	NA	NA	0.3586	0.5292	0.1571	0.7211	0.4598	0.6485	0.2578	0.7219	0.3171	0.4127	0.2819	0.3944	NA	0.5673	0.9222	0.6721	NA	0.5884	0.87	0.3022	0.8347	0.4223	0.846	0.982	NA	NA	0.9181	0.8393	0.4401	0.4807	0.3159	0.5276	0.5745	0.5322	0.7969	0.2049	0.2964	0.4729	0.798	0.4417	NA	NA	NA	NA	0.2364	0.5323	0.3375	0.4807	0.8681	0.5478	0.9197	0.8502	0.7626	0.6857	0.971	0.8724	0.7929	0.6605	0.7567	0.6776	0.6155	0.3477	0.5985	0.4229	NA	0.4547	0.2188	0.6797	0.2513	0.3023	NA	0.6742	0.5507	0.75	0.6873	0.6052	0.2932	0.2646	0.5358	0.388	NA	0.9063	NA	NA	0.9289	0.1836	0.4149	0.4195	NA	0.6408	0.3639	0.3991	NA	0.2939	0.6833	NA	NA	0.771	NA	0.9644	0.3812	NA	NA	0.355	0.2863	0.4223	0.2708	0.5194	0.3975	0.3232	0.9409	0.3973	0.5496	0.7355	0.2595	NA	NA	NA	0.7978	NA	0.5053	0.9168	0.7757	0.7787	NA	NA	0.7518	NA	0.1841	0.4878	0.1335	0.7226	0.6346	0.9079	0.1999	0.748	0.1514	0.334	0.1035	0.3219	0.9708	0.8003	0.3473	0.9296
RDW-CV	NA	NA	NA	NA	0.2881	0.1938	NA	0.2521	NA	0.5656	0.9555	NA	NA	0.2632	0.2345	0.8652	0.7054	0.4615	0.7636	0.3912	0.043	0.245	0.3107	0.1422	0.0587	0.1961	0.1501	0.1477	0.1221	0.1473	0.1292	0.3267	0.8893	0.9097	0.9072	0.6936	0.4115	NA	0.9471	0.3642	0.9095	0.769	0.9934	0.8954	0.3712	0.619	0.3366	0.5172	0.4147	0.2717	0.1915	0.4555	0.4578	0.8141	0.3308	0.9586	0.1412	0.0635	0.0874	0.157	0.7791	0.9225	0.8637	0.9797	0.6781	0.8884	0.5268	NA	0.4264	NA	0.8893	0.3746	0.1713	0.1022	0.3213	0.0617	NA	0.9277	0.2662	NA	0.1722	NA	NA	NA	NA	NA	NA	NA	0.3625	0.4195	0.2908	0.1949	0.1465	NA	NA	0.5245	0.6107	NA	0.9011	NA	NA	NA	NA	NA	0.9014	NA	0.8911	0.7301	NA	NA	NA	NA	0.3621	0.3363	0.1525	0.5118	0.4042	0.3437	0.2295	0.5021	0.3327	0.1158	0.1333	0.2107	NA	0.4828	0.5582	0.784	NA	0.1873	0.6477	0.3569	0.1042	0.2158	0.7306	0.1192	NA	NA	0.8999	0.7045	0.183	0.2181	0.3501	0.335	0.9226	0.965	0.8843	0.9224	0.33	0.5718	0.9909	0.4452	NA	NA	NA	NA	0.4128	0.8041	0.9378	0.5494	0.2756	0.2574	0.4088	0.181	0.1398	0.4472	0.4554	0.2457	0.3899	0.5845	0.5111	0.4306	0.0554	0.1845	0.1985	0.0776	NA	0.6096	0.337	0.8095	0.6867	0.8126	NA	0.4889	0.4424	0.2191	0.1926	0.198	0.2626	0.66	0.9001	0.6287	NA	0.5913	NA	NA	0.6985	0.6769	0.2882	0.625	NA	0.1208	0.1171	0.261	NA	0.6057	0.9887	NA	NA	0.3397	NA	0.186	0.3631	NA	NA	0.6244	0.1224	0.1904	0.1154	0.2036	0.7253	0.4512	0.3762	0.4467	0.2444	0.3009	0.4759	NA	NA	NA	0.5369	NA	0.3541	0.3269	0.3995	0.1446	NA	NA	0.8059	NA	0.0508	0.0303	0.0548	0.0458	0.0167	0.0193	0.0243	0.0316	0.0741	0.0697	0.0588	0.0943	0.5421	0.1112	0.0932	0.3332
RDW-SD	NA	NA	NA	NA	0.762	0.3289	NA	0.9913	NA	0.9526	0.9254	NA	NA	0.535	0.3422	0.9216	0.7403	0.4148	0.2716	0.7878	0.9196	0.6611	0.624	0.5889	0.7485	0.6829	0.702	0.8665	0.9127	0.462	0.6892	0.6531	0.4015	0.5888	0.4462	0.5151	0.7764	NA	0.8544	0.625	0.3409	0.2762	0.5469	0.2155	0.9061	0.569	0.9027	0.6982	0.4144	0.4957	0.2951	0.4652	0.9984	0.9086	0.9272	0.7127	0.7525	0.582	0.4869	0.398	0.6514	0.5868	0.9562	0.9764	0.635	0.5884	0.7832	NA	0.6353	NA	0.5055	0.9364	0.7832	0.9319	0.7562	0.661	NA	0.3933	0.6103	0.9673	0.9814	NA	NA	NA	NA	NA	NA	NA	0.0824	0.4392	0.6337	0.351	0.7338	NA	NA	0.6991	0.54	NA	0.9239	NA	NA	NA	NA	NA	0.758	NA	0.9569	0.9385	NA	NA	NA	NA	0.2546	0.2541	0.2543	0.2511	0.2444	0.4406	0.5057	0.5121	0.4339	0.4357	0.4926	0.3971	NA	0.9905	0.478	0.7802	NA	0.5526	0.6076	0.3849	0.5891	0.5729	0.654	0.9876	NA	NA	0.7878	0.3954	0.3934	0.3038	0.1811	0.7828	0.2582	0.3166	0.2847	0.2012	0.5878	0.8107	0.6859	0.9152	NA	NA	NA	NA	0.2991	0.8131	0.2649	0.8069	0.8242	0.8153	0.8301	0.535	0.7502	0.7227	0.5489	0.5222	0.9316	0.6992	0.9984	0.9101	0.7482	0.9064	0.7148	0.9814	NA	0.5248	0.9221	0.8559	0.7289	0.8421	NA	0.7894	0.6255	0.8332	0.9092	0.497	0.3775	0.3524	0.4605	0.7033	NA	0.9257	NA	NA	0.7701	0.6994	0.7114	0.8248	NA	0.6046	0.4824	0.5376	NA	0.5348	0.8181	NA	NA	0.9889	NA	0.3568	0.5312	NA	NA	0.9192	0.7204	0.6553	0.4581	0.5301	0.3755	0.7084	0.4023	0.6831	0.721	0.9567	0.5701	NA	NA	NA	0.8693	NA	0.5657	0.5465	0.664	0.6247	NA	NA	0.6324	NA	0.7335	0.7514	0.6115	0.6178	0.9806	0.9248	0.6968	0.7708	0.9571	0.8277	0.5704	0.5749	0.6291	0.5523	0.9691	0.7559
Rub IgG	NA	NA	NA	NA	NA	NA	NA	NA	NA	NA	NA	NA	NA	NA	NA	NA	NA	NA	NA	NA	NA	NA	NA	NA	NA	NA	NA	NA	NA	NA	NA	NA	NA	NA	NA	NA	NA	NA	NA	NA	NA	NA	NA	NA	NA	NA	NA	NA	NA	NA	NA	NA	NA	NA	NA	NA	NA	NA	NA	NA	NA	NA	NA	NA	NA	NA	NA	NA	NA	NA	NA	NA	NA	NA	NA	NA	NA	NA	NA	NA	NA	NA	NA	NA	NA	NA	NA	NA	NA	NA	NA	NA	NA	NA	NA	NA	NA	NA	NA	NA	NA	NA	NA	NA	NA	NA	NA	NA	NA	NA	NA	NA	NA	NA	NA	NA	NA	NA	NA	NA	NA	NA	NA	NA	NA	NA	NA	NA	NA	NA	NA	NA	NA	NA	NA	NA	NA	NA	NA	NA	NA	NA	NA	NA	NA	NA	NA	NA	NA	NA	NA	NA	NA	NA	NA	NA	NA	NA	NA	NA	NA	NA	NA	NA	NA	NA	NA	NA	NA	NA	NA	NA	NA	NA	NA	NA	NA	NA	NA	NA	NA	NA	NA	NA	NA	NA	NA	NA	NA	NA	NA	NA	NA	NA	NA	NA	NA	NA	NA	NA	NA	NA	NA	NA	NA	NA	NA	NA	NA	NA	NA	NA	NA	NA	NA	NA	NA	NA	NA	NA	NA	NA	NA	NA	NA	NA	NA	NA	NA	NA	NA	NA	NA	NA	NA	NA	NA	NA	NA	NA	NA	NA	NA	NA	NA	NA	NA	NA	NA	NA	NA	NA	NA	NA	NA	NA
Rub IgM	NA	NA	NA	NA	NA	NA	NA	NA	NA	NA	NA	NA	NA	NA	NA	NA	NA	NA	NA	NA	NA	NA	NA	NA	NA	NA	NA	NA	NA	NA	NA	NA	NA	NA	NA	NA	NA	NA	NA	NA	NA	NA	NA	NA	NA	NA	NA	NA	NA	NA	NA	NA	NA	NA	NA	NA	NA	NA	NA	NA	NA	NA	NA	NA	NA	NA	NA	NA	NA	NA	NA	NA	NA	NA	NA	NA	NA	NA	NA	NA	NA	NA	NA	NA	NA	NA	NA	NA	NA	NA	NA	NA	NA	NA	NA	NA	NA	NA	NA	NA	NA	NA	NA	NA	NA	NA	NA	NA	NA	NA	NA	NA	NA	NA	NA	NA	NA	NA	NA	NA	NA	NA	NA	NA	NA	NA	NA	NA	NA	NA	NA	NA	NA	NA	NA	NA	NA	NA	NA	NA	NA	NA	NA	NA	NA	NA	NA	NA	NA	NA	NA	NA	NA	NA	NA	NA	NA	NA	NA	NA	NA	NA	NA	NA	NA	NA	NA	NA	NA	NA	NA	NA	NA	NA	NA	NA	NA	NA	NA	NA	NA	NA	NA	NA	NA	NA	NA	NA	NA	NA	NA	NA	NA	NA	NA	NA	NA	NA	NA	NA	NA	NA	NA	NA	NA	NA	NA	NA	NA	NA	NA	NA	NA	NA	NA	NA	NA	NA	NA	NA	NA	NA	NA	NA	NA	NA	NA	NA	NA	NA	NA	NA	NA	NA	NA	NA	NA	NA	NA	NA	NA	NA	NA	NA	NA	NA	NA	NA	NA	NA	NA	NA	NA	NA	NA	NA
GGT	NA	NA	NA	NA	0.2549	0.0646	NA	0.2865	NA	0.2091	0.4983	NA	NA	0.4595	0.4304	0.9971	0.6535	0.1822	0.1929	0.3181	0.0463	0.3556	0.1628	0.2157	0.163	0.3764	0.7372	0.2918	0.1627	0.178	0.0539	0.3162	0.9865	0.7781	0.6594	0.5594	0.1642	NA	0.4366	0.1819	0.9893	0.9507	0.818	0.7639	0.337	0.5933	0.3571	0.5833	0.2095	0.1283	0.0712	0.2192	0.2676	0.7856	0.9819	0.9948	0.1512	0.0682	0.1252	0.0617	0.8493	0.7799	0.3516	0.8377	0.3174	0.5423	0.2624	NA	0.4651	NA	0.7628	0.5178	0.1261	0.1915	0.3522	0.0511	NA	0.9886	0.9519	0.6391	0.669	NA	NA	NA	NA	NA	NA	NA	0.2095	0.6666	0.5693	0.1548	0.6759	NA	NA	0.9609	0.5723	NA	0.9171	NA	NA	NA	NA	NA	0.4937	NA	0.512	0.6498	NA	NA	NA	NA	0.0642	0.0413	0.0279	0.0894	0.1871	0.2963	0.2953	0.2427	0.111	0.1161	0.1845	0.0526	NA	0.2447	0.1829	0.6509	NA	0.3857	0.6636	0.792	0.0921	0.4655	0.4695	0.1434	NA	NA	0.9245	0.7397	0.5807	0.47	0.5851	0.6803	0.4202	0.4132	0.4481	0.4344	0.2699	0.6824	0.6723	0.4952	NA	NA	NA	NA	0.2172	0.6384	0.4337	0.5233	0.1604	0.3062	0.2577	0.1103	0.164	0.7876	0.383	0.4625	0.2562	0.4897	0.4035	0.5205	0.1021	0.5467	0.2707	0.2688	NA	0.3789	0.0762	0.2236	0.2641	0.2056	NA	0.7026	0.2245	0.1864	0.1673	0.0593	0.8222	0.6223	0.5133	0.5885	NA	0.6401	NA	NA	0.9107	0.99	0.7199	0.7324	NA	0.2664	0.2323	0.3834	NA	0.555	0.8616	NA	NA	0.758	NA	0.5718	0.8307	NA	NA	0.5239	0.4294	0.561	0.5414	0.3027	0.8399	0.5623	0.9612	0.5092	0.3326	0.6097	0.9819	NA	NA	NA	0.6289	NA	0.6972	0.7554	0.9602	0.6662	NA	NA	0.5442	NA	0.1102	0.0658	0.1762	0.0398	0.0453	0.0446	0.1725	0.0294	0.3099	0.2997	0.3936	0.1233	0.6462	0.1724	0.205	0.3866
SG	NA	NA	NA	NA	0.9526	0.9136	NA	0.6619	NA	0.7524	0.9943	NA	NA	0.6119	0.7354	0.3233	0.9209	0.5271	0.9753	0.9783	0.4347	0.8059	0.2969	0.5709	0.6844	0.4348	0.7015	0.5626	0.9248	0.6791	0.6066	0.771	0.5316	0.3345	0.1907	0.3731	0.182	NA	0.4041	0.4289	0.4004	0.4837	0.3344	0.4854	0.4806	0.7395	0.3591	0.6655	0.794	0.8954	0.4666	0.6515	0.9464	0.7814	0.6739	0.9733	0.7529	0.9511	0.4113	0.7493	0.6222	0.4407	0.9343	0.397	0.7267	0.3744	0.2318	NA	0.3086	NA	0.2864	0.4419	0.2417	0.5908	0.2885	0.9944	NA	0.5336	0.3828	0.9694	0.4479	NA	NA	NA	NA	NA	NA	NA	0.6023	0.915	0.898	0.6986	0.8494	NA	NA	0.734	0.543	NA	0.923	NA	NA	NA	NA	NA	0.6128	NA	0.4659	0.6796	NA	NA	NA	NA	0.3808	0.5372	0.1762	0.4521	0.2488	0.8593	0.5132	0.887	0.1008	0.5491	0.3479	0.4281	NA	0.9837	0.3496	0.8499	NA	0.3456	0.7375	0.4639	0.9573	NA	0.9392	0.9768	NA	NA	0.7529	0.4252	0.347	0.5055	0.5154	0.5476	0.8069	0.936	0.8389	0.3693	0.4012	0.8038	0.5762	0.555	NA	NA	NA	NA	0.3469	0.4615	0.4944	0.4405	0.7026	0.5011	0.5448	0.4511	0.4284	0.7821	0.3901	0.5969	0.5247	0.7694	0.5865	0.9683	0.4903	0.6196	0.6486	0.4157	NA	0.3771	0.4752	0.378	0.8372	0.4164	NA	0.9332	0.5666	0.4427	0.7711	0.2755	0.5932	0.3503	0.563	0.4396	NA	0.6687	NA	NA	0.7727	0.3997	0.9453	0.3671	NA	0.5061	0.7964	0.4586	NA	0.7061	0.4576	NA	NA	0.1999	NA	0.2559	0.2769	NA	NA	0.3627	0.4736	0.326	0.4737	0.2783	0.3115	0.3199	0.3068	0.3341	0.5693	0.4568	0.4643	NA	NA	NA	0.581	NA	0.28	0.799	0.3696	0.9636	NA	NA	0.6308	NA	0.2581	0.2289	0.4447	0.3004	0.3178	0.2653	0.3045	0.2855	0.4836	0.2889	0.5016	0.2896	NA	0.1265	0.2594	0.3303
SRC_U	NA	NA	NA	NA	0.9895	0.5021	NA	0.5457	NA	NA	0.5633	NA	NA	0.4559	0.5314	0.6177	0.7726	0.6412	0.9867	0.9128	0.5083	0.5439	0.4877	0.5474	0.4663	0.5348	0.545	0.5052	0.598	0.4252	0.4248	0.5675	0.5821	0.8966	0.7919	0.9442	0.9393	NA	0.7542	0.5879	0.6511	0.8578	0.9653	0.6707	0.5908	0.7581	NA	0.5518	NA	0.5095	0.4245	0.5354	0.6211	0.872	0.9172	0.6702	0.4078	0.4724	0.538	0.5084	0.6804	0.6642	0.7135	0.563	NA	0.483	0.4128	NA	0.8844	NA	0.8458	0.6774	0.3971	0.4459	0.4815	0.4154	NA	0.8654	0.9131	0.9447	0.5401	NA	NA	NA	NA	NA	NA	NA	0.4365	0.9259	0.5825	0.4818	0.8922	NA	NA	0.7953	0.6246	NA	0.9476	NA	NA	NA	NA	NA	0.7526	NA	0.8412	0.6965	NA	NA	NA	NA	0.3789	0.4262	0.3914	0.4347	0.7264	0.8269	0.8374	0.9487	0.3889	0.6091	0.5691	0.5272	NA	0.9534	0.9442	0.9157	NA	0.6131	0.9896	0.5917	0.4742	0.4925	0.6035	0.4234	NA	NA	0.7968	0.6844	0.5396	0.4192	0.4797	0.4695	0.672	0.583	0.5959	0.4442	0.4834	NA	NA	0.4776	NA	NA	NA	NA	0.4202	0.4176	0.4581	0.4193	0.7753	0.6124	0.6312	0.5768	0.446	0.7435	0.4575	NA	0.7526	0.5649	0.5806	0.5349	0.3922	0.4563	0.4014	0.3912	NA	0.6983	0.6573	0.8076	0.8601	0.5553	NA	0.5848	0.7353	0.9557	0.6989	0.9886	0.458	0.4932	NA	0.4676	NA	NA	NA	NA	0.5493	0.5352	0.655	0.594	NA	0.4507	0.4517	0.6399	NA	0.5205	0.6586	NA	NA	0.718	NA	0.5636	0.6237	NA	NA	0.8317	0.6149	0.6931	0.5365	0.5544	0.789	0.9374	0.967	0.7646	0.3926	NA	0.4947	NA	NA	NA	0.5817	NA	0.5003	0.7842	0.7857	0.6118	NA	NA	0.4561	NA	0.4877	0.4337	0.5186	0.4197	0.4145	0.4452	0.5119	0.4252	0.5371	0.5359	0.5704	0.5412	0.8096	0.6196	0.7776	0.7314
TBA	NA	NA	NA	NA	0.4545	0.2009	NA	0.1989	NA	NA	NA	NA	NA	0.1318	0.3821	0.1687	0.937	0.8206	0.4877	0.2126	0.171	0.2919	0.2112	0.1212	0.1015	NA	NA	NA	0.1417	0.1477	0.2778	0.1216	0.4676	0.5996	0.3096	0.6546	0.5158	NA	0.5388	0.456	0.139	0.1614	0.1478	0.1352	NA	0.23	0.7754	0.1846	0.846	0.9283	0.3574	0.5051	0.491	0.3417	0.4881	0.2453	0.4687	0.2028	0.0977	0.4915	NA	0.157	NA	0.149	0.8411	0.4512	0.2528	NA	0.356	NA	0.7025	NA	0.0948	0.1525	0.1152	0.1298	NA	NA	NA	NA	0.2516	NA	NA	NA	NA	NA	NA	NA	0.1566	NA	NA	0.2422	NA	NA	NA	NA	0.671	NA	NA	NA	NA	NA	NA	NA	0.2942	NA	0.39	0.359	NA	NA	NA	NA	0.9243	0.8025	0.3013	0.5714	0.9346	0.9185	0.3779	0.6944	0.2455	0.1737	0.1055	0.2018	NA	0.3937	0.9137	NA	NA	0.9157	0.1752	0.6888	0.8717	0.2575	0.6489	0.1753	NA	NA	NA	NA	0.3092	0.1291	0.6364	0.1483	0.2743	0.3484	0.1883	0.6634	0.8153	0.8862	0.5963	0.7996	NA	NA	NA	NA	0.4768	0.4015	0.4826	0.2308	0.4655	0.7612	0.295	0.7495	0.8271	0.6128	0.6594	0.464	0.2255	0.414	0.2176	0.3082	0.3714	0.2267	0.727	0.1532	NA	0.9422	0.136	0.2762	0.7436	0.3788	NA	0.2096	0.1246	NA	NA	0.2168	0.2088	0.2082	0.9553	0.1848	NA	NA	NA	NA	0.3744	0.2174	0.362	0.282	NA	0.3688	0.2144	0.4385	NA	NA	0.5094	NA	NA	0.6993	NA	0.9864	0.5598	NA	NA	0.9325	NA	NA	NA	NA	0.6383	0.9875	0.3442	0.6888	0.3434	0.3308	0.1208	NA	NA	NA	NA	NA	0.0969	0.3044	0.1216	0.1131	NA	NA	0.2135	NA	0.214	0.1597	0.1054	0.1771	0.1295	0.1903	0.1254	0.1547	0.1566	0.132	0.0886	0.145	0.8234	0.7422	0.2694	0.9196
TBIL	NA	NA	NA	NA	0.4649	0.7791	NA	0.9501	NA	0.4938	0.4108	NA	NA	0.8382	0.3696	0.8453	0.6432	0.857	0.7169	0.7503	0.8934	0.5909	0.3654	0.3706	0.8317	0.3789	0.4933	0.6154	0.7966	0.3425	0.6115	0.2704	0.6658	0.8906	0.5846	0.8959	0.6652	NA	0.6874	0.528	0.9732	0.5424	0.9705	0.9341	0.4512	0.9106	0.3257	0.5912	0.5105	0.822	0.4804	0.8438	0.6226	0.4717	0.6356	0.333	0.4715	0.6707	0.9971	0.6347	0.622	0.6461	0.4806	0.5863	0.4172	0.4206	0.3123	NA	0.9616	NA	0.5258	0.6768	0.7741	0.6012	0.975	0.7057	NA	0.8223	0.3441	0.9875	0.5607	NA	NA	NA	NA	NA	NA	NA	0.7061	0.3895	0.4144	0.5499	0.7047	NA	NA	0.6432	0.6641	NA	0.9377	NA	NA	NA	NA	NA	0.8467	NA	0.6583	0.8795	NA	NA	NA	NA	0.531	0.9934	0.8955	0.9016	0.7114	0.4096	0.5301	0.5117	0.9659	0.4538	0.5997	0.8271	NA	0.6487	0.6021	NA	NA	0.6575	0.4265	0.4544	0.722	0.649	0.6415	0.4209	NA	NA	0.752	0.8952	0.4418	0.8048	0.6088	0.6957	0.6375	0.3657	0.5857	0.3793	0.4969	0.5146	0.6068	0.3712	NA	NA	NA	NA	0.4591	0.2942	0.3681	0.3019	0.6687	0.9194	0.8888	0.4358	0.9689	0.4925	0.4803	0.6108	0.8701	0.4999	0.7055	0.6884	0.4996	0.9298	0.8537	0.8692	NA	0.9917	0.6751	0.7514	0.9507	0.1829	NA	0.2378	0.9506	0.4428	0.7587	0.8088	0.5239	0.7614	0.6305	0.5795	NA	0.7532	NA	NA	0.7555	0.8949	0.9006	0.6952	NA	0.7391	0.962	0.9517	NA	0.4937	0.6568	NA	NA	0.5409	NA	0.8982	0.9595	NA	NA	0.6183	0.6614	0.3864	0.5562	0.5972	0.8841	0.7497	0.8816	0.8445	0.6419	0.9687	0.8344	NA	NA	NA	0.5832	NA	0.7301	0.4658	0.6589	0.6692	NA	NA	0.2236	NA	0.6546	0.654	0.6184	0.711	0.6439	0.3978	0.3047	0.5496	0.7794	0.392	0.5402	0.6216	0.9046	0.5538	0.652	0.7665
TOX IgG	NA	NA	NA	NA	0.7118	0.7882	NA	0.7157	NA	0.957	0.7983	NA	NA	0.6773	0.8516	0.6612	NA	0.934	0.6806	0.9461	0.8968	0.7184	0.647	0.6504	0.805	0.7132	0.9423	0.9984	0.9488	0.6409	0.7283	0.6505	0.671	0.7521	0.6805	0.9977	0.6662	NA	0.8515	0.7011	0.8179	0.8385	0.9598	0.7748	0.7905	0.771	0.7546	0.6607	0.7918	0.928	0.7728	0.7405	0.9881	0.7575	0.6863	0.6541	0.7274	0.8791	0.9927	0.9692	0.906	0.6391	0.6891	0.6465	0.6963	0.8976	0.8295	NA	0.7651	NA	NA	0.7994	0.7651	0.8219	0.9444	0.9514	NA	NA	0.7601	0.7004	0.7003	NA	NA	NA	NA	NA	NA	NA	0.826	0.794	0.8467	0.9131	0.9385	NA	NA	NA	NA	NA	0.9287	NA	NA	NA	NA	NA	0.7418	NA	0.8707	0.7769	NA	NA	NA	NA	0.9306	0.6898	0.8084	0.7524	0.7338	0.6671	0.6675	0.6645	0.9872	0.6976	0.7435	0.8648	NA	0.676	0.7116	NA	NA	0.8559	0.7133	0.9456	0.8197	0.7991	0.8094	0.7135	NA	NA	0.8527	0.8307	0.82	0.6426	0.9413	0.63	0.6907	0.7847	0.6955	0.9248	0.759	0.8323	0.9724	0.7638	NA	NA	NA	NA	0.8478	0.7045	0.9041	0.6678	0.6893	0.7037	0.7544	0.9634	0.6738	NA	0.7627	NA	0.7512	0.756	0.8115	0.7451	0.94	0.8079	0.7494	0.7566	NA	0.688	0.7056	NA	0.9829	0.722	NA	0.6484	0.6286	0.7011	0.6746	0.7586	0.9433	0.7537	0.8136	0.6749	NA	0.8558	NA	NA	0.7621	0.856	0.7641	0.823	NA	0.8118	0.9648	0.7225	NA	0.8719	0.8114	NA	NA	0.6678	NA	0.8538	0.8833	NA	NA	0.7242	0.664	0.7069	0.6677	0.6812	0.9292	0.8853	0.676	0.7919	0.6996	0.7387	0.6853	NA	NA	NA	0.8702	NA	0.8303	0.8567	0.986	0.843	NA	NA	0.6716	NA	0.71	0.7915	0.6764	0.9515	0.7934	0.6807	0.9167	0.6956	0.6537	0.6615	0.6591	0.6654	0.9211	0.8354	0.6777	0.8969
TOX IgM	NA	NA	NA	NA	0.9773	0.5251	NA	0.5844	NA	0.4793	0.72	NA	NA	0.5259	0.7349	0.7883	0.8518	0.6966	0.8794	0.8055	0.354	0.3682	0.4246	0.3977	0.9912	0.631	0.5605	0.6691	0.5993	0.3093	0.4527	0.4053	0.6876	0.8174	0.933	0.6766	0.9087	NA	0.8429	0.4116	0.8783	0.9123	0.8481	0.9869	0.834	0.5321	0.4867	0.5327	0.602	0.8614	0.7366	0.8317	0.8387	0.4954	0.518	0.5392	0.5446	0.9344	0.6477	0.992	0.9034	0.5501	0.829	0.7013	0.4546	0.641	0.5929	NA	0.6414	NA	0.445	0.3947	0.4469	0.5788	0.8487	0.444	NA	0.5337	0.5517	0.887	0.5959	NA	NA	NA	NA	NA	NA	NA	0.719	0.7221	0.967	0.5627	0.499	NA	NA	0.461	0.7982	NA	NA	NA	NA	NA	NA	NA	0.8628	NA	0.8207	0.9429	NA	NA	NA	NA	0.5806	0.8645	0.6613	0.7781	0.8522	0.5416	0.6131	0.6748	0.7029	0.9519	0.8754	0.8762	NA	0.7491	0.6543	0.8276	NA	0.7691	0.5848	0.7571	0.9338	0.5734	0.5998	0.4978	NA	NA	0.8153	0.6734	0.9817	0.5679	0.8266	0.7584	0.8704	0.7847	0.9311	0.8117	0.4624	0.484	0.6556	0.3948	NA	NA	NA	NA	0.5523	0.3363	0.6166	0.4243	0.8833	0.5752	0.8151	0.5735	0.459	0.5265	0.6827	0.454	0.7084	0.9241	0.746	0.7365	0.5136	0.4839	0.5399	0.4755	NA	0.9034	0.7027	0.9248	0.6561	0.3779	NA	0.4783	0.918	0.8425	0.8709	0.7396	0.9063	0.64	0.8438	0.7566	NA	NA	NA	NA	0.3806	0.569	0.817	0.6703	NA	0.4572	0.5089	0.5017	NA	0.6111	0.5626	NA	NA	0.5734	NA	0.4083	0.6666	NA	NA	0.8103	0.8565	0.7651	0.5286	0.5437	0.5915	0.6745	0.6657	0.7333	0.439	0.7101	0.5861	NA	NA	NA	0.7294	NA	0.7295	0.6767	0.972	0.4891	NA	NA	0.8975	NA	0.408	0.3826	0.393	0.3933	0.3742	0.5485	0.519	0.6313	0.5773	0.4377	0.4469	0.3942	0.6283	0.5073	0.5951	0.5885
TP	NA	NA	NA	NA	0.6392	0.2303	NA	0.2875	NA	0.39	0.458	NA	NA	0.5909	0.8309	0.7782	0.7026	0.7629	0.7172	0.6628	0.2249	0.3402	0.141	0.1311	0.2457	0.5899	0.3425	0.4119	0.4451	0.1164	0.2687	0.2868	0.5892	0.9483	0.6548	0.9952	0.9471	NA	0.6338	0.2698	0.8266	0.4509	0.9003	0.8695	0.9812	0.8764	0.7049	0.5116	0.51	0.7175	0.5016	0.8215	0.6273	0.5504	0.6172	0.3604	0.3808	0.7504	0.4773	0.6683	0.9524	0.9342	0.9411	0.5209	0.4144	0.6557	0.4745	NA	0.3594	NA	0.3256	0.2618	0.4036	0.8629	0.8493	0.1893	NA	0.5066	0.2649	0.8093	0.5327	NA	NA	NA	NA	NA	NA	NA	0.4306	0.4332	0.6432	0.8878	0.1891	NA	NA	NA	0.5013	NA	0.9107	NA	NA	NA	NA	NA	0.5566	NA	0.721	0.8492	NA	NA	NA	NA	0.8144	0.7409	0.7333	0.7517	0.482	0.2478	0.3331	0.2895	0.9072	0.6599	0.8961	0.8646	NA	0.371	0.3348	0.6678	NA	0.4282	0.1996	0.1835	0.7289	0.7792	0.9056	0.4351	NA	NA	0.5178	0.3409	0.3239	0.8456	0.3045	0.7277	0.2292	0.601	0.3974	0.3229	0.6174	0.9397	0.9092	0.8081	NA	NA	NA	NA	0.2381	0.8579	0.366	0.6825	0.2568	0.9392	0.3145	0.901	0.4947	0.6195	0.8249	0.2599	0.511	0.6814	0.2998	0.3451	0.9769	0.6143	0.636	0.2774	NA	0.3533	0.0555	0.3293	0.503	0.5759	NA	0.2303	0.0299	0.3375	0.1729	0.0575	0.5106	0.9955	0.5125	0.8496	NA	0.7096	NA	NA	0.624	0.3554	0.6604	0.6985	NA	0.2122	0.2374	0.2755	NA	0.6232	0.5317	NA	NA	0.8299	NA	0.4854	0.9509	NA	NA	0.4939	0.2198	0.4352	0.4279	0.2889	0.6826	0.4454	0.8352	0.6166	0.1982	0.7456	0.4653	NA	NA	NA	0.9503	NA	0.4837	0.6202	0.7208	0.3689	NA	NA	0.8088	NA	0.0988	0.2293	0.1095	0.3388	0.2305	0.614	0.2053	0.6426	0.1626	0.2481	0.199	0.1779	0.6618	0.4153	0.2285	0.5766
ts	NA	NA	NA	NA	NA	NA	NA	NA	NA	NA	NA	NA	NA	NA	NA	NA	NA	NA	NA	NA	NA	NA	NA	NA	NA	NA	NA	NA	NA	NA	NA	NA	NA	NA	NA	NA	NA	NA	NA	NA	NA	NA	NA	NA	NA	NA	NA	NA	NA	NA	NA	NA	NA	NA	NA	NA	NA	NA	NA	NA	NA	NA	NA	NA	NA	NA	NA	NA	NA	NA	NA	NA	NA	NA	NA	NA	NA	NA	NA	NA	NA	NA	NA	NA	NA	NA	NA	NA	NA	NA	NA	NA	NA	NA	NA	NA	NA	NA	NA	NA	NA	NA	NA	NA	NA	NA	NA	NA	NA	NA	NA	NA	NA	NA	NA	NA	NA	NA	NA	NA	NA	NA	NA	NA	NA	NA	NA	NA	NA	NA	NA	NA	NA	NA	NA	NA	NA	NA	NA	NA	NA	NA	NA	NA	NA	NA	NA	NA	NA	NA	NA	NA	NA	NA	NA	NA	NA	NA	NA	NA	NA	NA	NA	NA	NA	NA	NA	NA	NA	NA	NA	NA	NA	NA	NA	NA	NA	NA	NA	NA	NA	NA	NA	NA	NA	NA	NA	NA	NA	NA	NA	NA	NA	NA	NA	NA	NA	NA	NA	NA	NA	NA	NA	NA	NA	NA	NA	NA	NA	NA	NA	NA	NA	NA	NA	NA	NA	NA	NA	NA	NA	NA	NA	NA	NA	NA	NA	NA	NA	NA	NA	NA	NA	NA	NA	NA	NA	NA	NA	NA	NA	NA	NA	NA	NA	NA	NA	NA	NA	NA	NA	NA	NA	NA	NA	NA
TSH	NA	NA	NA	NA	0.2852	0.7893	NA	0.6477	NA	0.3182	0.2429	NA	NA	0.4899	0.5186	0.5139	0.5877	0.5616	0.2452	0.4758	0.6931	0.4812	0.1272	0.1139	0.0281	0.1966	0.1126	0.2074	0.3535	0.1545	0.3805	0.1157	0.0888	0.0637	0.0985	0.3305	0.2718	NA	0.8687	0.5727	0.1123	0.2034	0.1816	0.1588	0.5745	0.6704	0.3996	0.5012	0.1657	0.1796	0.0663	0.6279	0.3656	0.5622	0.8992	0.2432	0.0373	0.099	0.0741	0.3222	0.9213	0.2216	0.7096	0.3601	0.3032	0.3173	0.2912	NA	0.6733	NA	0.2886	0.1048	0.4811	0.7499	0.7991	0.9485	NA	0.178	0.2983	0.1414	0.5611	NA	NA	NA	NA	NA	NA	NA	0.9156	0.9124	0.7882	0.7403	0.0492	NA	NA	0.3018	0.5291	NA	0.9126	NA	NA	NA	NA	NA	0.8473	NA	0.9537	0.8131	NA	NA	NA	NA	0.9849	0.823	0.7966	0.5128	0.6614	0.2225	0.3742	0.1725	0.826	0.9855	0.5523	0.7125	NA	0.1188	0.4398	0.6401	NA	0.4389	0.5445	0.6148	0.677	0.4898	0.5274	0.0964	NA	NA	0.5675	0.767	0.3822	0.1418	0.6199	0.1099	0.7588	0.8887	0.8964	0.807	0.9981	0.5877	0.711	0.3953	NA	NA	NA	NA	0.521	0.2881	0.8071	0.1801	0.3874	0.9107	0.6487	0.9938	0.9303	0.8229	0.6351	0.4377	0.7178	0.8343	0.7805	0.8913	0.3712	0.1501	0.7267	0.046	NA	0.9949	0.0888	0.3085	0.3857	0.1561	NA	0.0506	0.1227	0.532	0.1557	0.9716	0.2379	0.0227	0.5088	0.0733	NA	0.6767	NA	NA	0.4437	0.4085	0.7362	0.6629	NA	0.263	0.1793	0.4186	NA	0.5104	0.6737	NA	NA	0.9903	NA	0.8905	0.4743	NA	NA	0.3033	0.4757	0.5205	0.4021	0.534	0.5289	0.1924	0.7012	0.3455	0.0995	0.2665	0.2116	NA	NA	NA	0.9411	NA	0.2071	0.4068	0.4183	0.1859	NA	NA	0.8413	NA	0.189	0.3284	0.2651	0.3649	0.4185	0.8417	0.2348	0.8544	0.2856	0.4132	0.2844	0.3796	0.7212	0.8376	0.4599	0.9328
UA	NA	NA	NA	NA	0.3858	0.5621	NA	0.5697	NA	0.3183	0.2788	NA	NA	0.4118	0.9935	0.1222	0.5951	0.2169	0.0373	0.8666	0.0277	0.1823	0.3657	0.4151	0.2784	0.6572	0.236	0.2241	0.8233	0.8777	0.2013	0.8375	0.0564	0.0751	0.1502	0.0681	0.8878	NA	0.9328	0.7084	0.0961	0.2081	0.6061	0.1039	0.4197	0.5223	0.6796	0.0981	0.0398	0.0005	0.0006	0.0092	0.0082	0.0286	0.0512	0.0355	0.0013	0.0005	0.0061	0.0003	0.3671	0.0606	0.2039	0.1003	0.1339	0.1186	0.0392	NA	0.5496	NA	0.95	0.8255	0.047	0.5763	0.4301	0.3525	NA	0.4262	0.617	0.1891	0.6106	NA	NA	NA	NA	NA	NA	NA	0.405	0.7987	0.6047	0.1222	0.3619	NA	NA	0.9737	0.5621	NA	0.9113	NA	NA	NA	NA	NA	0.2764	NA	0.2803	0.1909	NA	NA	NA	NA	0.003	0.0004	0.0003	0.0074	0.0039	0.0181	0.0167	0.0042	0.0084	0.0061	0.0164	0.0011	NA	0.0603	0.0547	0.6265	NA	0.0611	0.1053	0.1963	0.0207	0.0047	0.4035	0.0672	NA	NA	0.4933	0.2985	0.1491	0.0509	0.0218	0.6395	0.0338	0.033	0.0561	0.0266	0.0139	NA	0.4974	0.0606	NA	NA	NA	NA	0.0086	0.0369	0.0222	0.1288	0.0879	0.015	0.0261	0.0375	0.0134	0.0694	0.0634	0.1039	0.0214	0.0313	0.023	0.0083	0.0063	0.0184	0.0044	0.0977	NA	0.4133	0.7033	0.1104	0.8304	0.3222	NA	0.886	0.8742	0.7305	0.7782	0.5129	0.2723	0.4412	0.3867	0.9796	NA	0.5791	NA	NA	0.8941	0.4665	0.7073	0.9561	NA	0.247	0.1604	0.5275	NA	0.4232	0.585	NA	NA	0.9121	NA	0.7459	0.3825	NA	NA	0.3206	0.368	0.5261	0.1235	0.2866	0.5329	0.419	0.2727	0.9872	0.2118	0.7218	0.6755	NA	NA	NA	0.2206	NA	0.6346	0.2966	0.592	0.9287	NA	NA	0.0337	NA	0.0231	0.0113	0.0384	0.0052	0.0055	0.0069	0.0848	0.0053	0.3032	0.2095	0.1004	0.0952	0.6297	0.2783	0.2215	0.4173
UBG	NA	NA	NA	NA	0.782	0.9729	NA	0.3507	NA	0.7464	0.544	NA	NA	0.3511	0.8661	0.1588	0.7702	0.4025	0.2952	0.397	0.8533	0.5628	0.8117	0.5406	0.1816	0.2856	0.3035	0.9611	0.3852	0.6208	0.8964	0.2571	0.4075	0.3587	0.1563	0.7717	0.4835	NA	0.5028	0.9668	0.1199	0.1163	0.0788	0.0878	0.8448	0.902	0.366	0.5272	0.7618	0.7265	0.5511	0.4515	0.3919	0.5676	0.9445	0.2907	0.8341	0.6214	0.1961	0.649	0.369	0.204	0.288	0.1451	0.8225	0.6108	0.4329	NA	0.522	NA	0.9876	0.1164	0.5691	0.7634	0.4845	0.6313	NA	0.1446	0.4593	0.0466	0.6731	NA	NA	NA	NA	NA	NA	NA	0.521	0.6015	0.3634	0.9643	0.17	NA	NA	0.3803	0.5561	NA	0.9079	NA	NA	NA	NA	NA	0.4513	NA	0.4948	0.4471	NA	NA	NA	NA	0.5108	0.4914	0.898	0.2913	0.5071	0.6549	0.8563	0.3703	0.8539	0.7042	0.2496	0.7892	NA	0.166	0.3061	NA	NA	0.5731	0.2331	0.8764	0.2737	0.4574	0.5595	0.7978	NA	NA	0.5127	0.2566	0.5267	0.6856	0.369	0.1491	0.3299	0.2652	0.2459	0.6096	0.2892	0.5338	0.6017	0.4263	NA	NA	NA	NA	0.6424	0.8249	0.3495	0.7174	0.0676	0.1636	0.1	0.3798	0.1957	0.3316	0.321	0.4599	0.0666	0.1705	0.1109	0.0709	0.249	0.7334	0.169	0.7949	NA	0.7717	0.1648	0.1957	0.3545	0.8047	NA	0.2482	0.1414	0.4934	0.1066	0.7691	0.2646	0.316	0.9295	0.1662	NA	NA	NA	NA	0.2977	0.0565	0.9127	0.1101	NA	0.3406	0.8819	0.9948	NA	0.0886	0.3584	NA	NA	0.6752	NA	0.4795	0.599	NA	NA	0.5981	0.4622	0.4971	0.5466	0.497	0.5299	0.6187	0.5291	0.3666	0.8326	0.5666	0.4097	NA	NA	NA	0.4223	NA	0.3667	0.4762	0.2388	0.2183	NA	NA	0.6231	NA	0.6925	0.8978	0.4522	0.5962	0.7242	0.5444	0.3656	0.5946	0.5086	0.666	0.3486	0.8317	0.6582	0.4253	0.7885	0.422
GLU_U	NA	NA	NA	NA	0.3014	0.1993	NA	0.4964	NA	0.568	0.335	NA	NA	0.3419	0.3318	0.3459	0.8908	0.8865	0.5218	0.9544	0.4579	0.8272	0.6769	0.8234	0.4213	0.5778	0.4158	0.4549	0.4915	0.8503	0.937	0.8856	0.454	0.3672	0.8109	0.3611	0.3921	NA	0.5052	0.5387	0.3853	0.3666	0.304	0.4312	0.47	0.5516	0.6766	0.6816	0.4129	0.4658	0.7369	0.5131	0.3307	0.3258	0.2157	0.3997	0.3772	0.7362	0.6576	0.5801	0.4054	0.3124	0.451	0.3608	0.819	0.6124	0.41	NA	0.6943	NA	0.7272	0.8686	0.7444	0.411	0.6964	0.1222	NA	0.8614	0.5679	0.8665	0.8373	NA	NA	NA	NA	NA	NA	NA	0.7742	0.5676	0.6019	0.3849	0.5435	NA	NA	0.9436	0.8853	NA	0.911	NA	NA	NA	NA	NA	0.8196	NA	0.8728	0.305	NA	NA	NA	NA	0.8208	0.6776	0.5766	0.8259	0.7197	0.5055	0.7219	0.6223	0.753	0.7893	0.8964	0.8099	NA	0.478	0.5523	0.7196	NA	0.3548	0.8925	0.2641	0.1869	0.257	0.828	0.2905	NA	NA	0.5815	0.8703	0.1657	0.1604	0.5546	0.2993	0.3832	0.4843	0.2804	0.3801	0.8515	0.7154	0.5804	0.5328	NA	NA	NA	NA	0.8019	0.515	0.3317	0.4067	0.2939	0.3149	0.8402	0.1188	0.2433	0.3866	0.8197	0.5731	0.3936	0.8649	0.7535	0.7643	0.1784	0.3318	0.8591	0.2749	NA	0.3815	0.5024	0.1078	0.034	0.0573	NA	0.0726	0.2618	0.5562	0.5371	0.5474	0.1125	0.2163	0.5709	0.2904	NA	0.5793	NA	NA	0.1613	0.045	0.3203	0.063	NA	0.246	0.3744	0.2286	NA	0.1944	0.1296	NA	NA	0.3927	NA	0.1314	0.2339	NA	NA	0.268	0.304	0.4212	0.2433	0.1656	0.1701	0.2078	0.1903	0.2357	0.2753	0.1869	0.0756	NA	NA	NA	0.2372	NA	0.4719	0.6841	0.5602	0.1713	NA	NA	0.0536	NA	0.3205	0.4083	0.2411	0.4078	0.3911	0.7036	0.3094	0.5331	0.2823	0.3037	0.2981	0.2424	0.6878	0.5624	0.3808	0.6006
UTI	NA	NA	NA	NA	NA	NA	NA	NA	NA	NA	NA	NA	NA	NA	NA	NA	NA	NA	NA	NA	NA	NA	NA	NA	NA	NA	NA	NA	NA	NA	NA	NA	NA	NA	NA	NA	NA	NA	NA	NA	NA	NA	NA	NA	NA	NA	NA	NA	NA	NA	NA	NA	NA	NA	NA	NA	NA	NA	NA	NA	NA	NA	NA	NA	NA	NA	NA	NA	NA	NA	NA	NA	NA	NA	NA	NA	NA	NA	NA	NA	NA	NA	NA	NA	NA	NA	NA	NA	NA	NA	NA	NA	NA	NA	NA	NA	NA	NA	NA	NA	NA	NA	NA	NA	NA	NA	NA	NA	NA	NA	NA	NA	NA	NA	NA	NA	NA	NA	NA	NA	NA	NA	NA	NA	NA	NA	NA	NA	NA	NA	NA	NA	NA	NA	NA	NA	NA	NA	NA	NA	NA	NA	NA	NA	NA	NA	NA	NA	NA	NA	NA	NA	NA	NA	NA	NA	NA	NA	NA	NA	NA	NA	NA	NA	NA	NA	NA	NA	NA	NA	NA	NA	NA	NA	NA	NA	NA	NA	NA	NA	NA	NA	NA	NA	NA	NA	NA	NA	NA	NA	NA	NA	NA	NA	NA	NA	NA	NA	NA	NA	NA	NA	NA	NA	NA	NA	NA	NA	NA	NA	NA	NA	NA	NA	NA	NA	NA	NA	NA	NA	NA	NA	NA	NA	NA	NA	NA	NA	NA	NA	NA	NA	NA	NA	NA	NA	NA	NA	NA	NA	NA	NA	NA	NA	NA	NA	NA	NA	NA	NA	NA	NA	NA	NA	NA	NA
Vit D	NA	NA	NA	NA	0.3969	0.1369	NA	0.0986	NA	0.8594	0.8845	NA	NA	0.1394	0.573	0.0751	0.8043	0.7783	0.6872	0.212	0.4545	0.2574	0.1174	0.1459	0.9802	0.9774	0.5568	0.9384	0.1791	0.0997	0.2409	0.078	0.5619	0.6477	0.9847	0.3198	0.5923	NA	0.3907	0.0889	0.8768	0.9531	0.763	0.8689	0.4242	0.1785	0.8732	0.0738	0.5113	0.4096	0.8609	0.2826	0.286	0.0673	0.0533	0.0803	0.8683	0.6373	0.9721	0.3054	0.4371	0.1663	0.4445	0.1034	0.8558	0.6569	0.8638	NA	0.9507	NA	0.4983	0.6073	0.8805	0.8318	0.7037	0.9046	NA	0.5887	0.9302	0.4524	0.5428	NA	NA	NA	NA	NA	NA	NA	0.6955	0.8231	0.9446	0.7341	0.7684	NA	NA	0.7167	0.6064	NA	0.9123	NA	NA	NA	NA	NA	0.518	NA	0.5601	0.454	NA	NA	NA	NA	0.9237	0.9961	0.7727	0.8011	0.9353	0.4594	0.6173	0.4297	0.4118	0.921	0.6404	0.9724	NA	0.7964	0.8834	0.8502	NA	0.2087	0.2787	0.7203	0.6608	0.7948	0.8578	0.7626	NA	NA	0.6781	0.4804	0.8611	0.2323	0.367	0.2138	0.5552	0.5201	0.5574	0.7618	0.9798	0.8508	0.9529	0.9639	NA	NA	NA	NA	0.877	0.6273	0.7679	0.4026	0.479	0.3498	0.3565	0.5242	0.7105	0.7217	0.8536	0.8818	0.4427	0.6997	0.425	0.4141	0.7044	0.7894	0.3924	0.5365	NA	0.6469	0.4779	0.6675	0.4102	0.1248	NA	0.1116	0.5431	0.7754	0.7449	0.9167	0.994	0.2392	0.8976	0.2575	NA	0.6341	NA	NA	0.268	0.2463	0.3816	0.2596	NA	0.5333	0.5159	0.8851	NA	0.4251	0.3354	NA	NA	0.2859	NA	0.3114	0.3084	NA	NA	0.4161	0.5507	0.6755	0.728	0.8968	0.4009	0.3202	0.6778	0.5316	0.3153	0.1448	0.2798	NA	NA	NA	0.42	NA	0.3242	0.492	0.3606	0.3967	NA	NA	0.3357	NA	0.985	0.9759	0.9012	0.9753	0.7897	0.9737	0.9725	0.9395	0.717	0.9291	0.7772	0.8998	0.7195	0.6062	0.8571	0.695
WBC	NA	NA	NA	NA	0.083	0.0052	NA	0.1957	NA	0.4703	0.4512	NA	NA	0.0291	0.0426	0.477	0.7424	0.633	0.7926	0.4852	0.0029	0.2951	0.6483	0.4168	0.0222	0.0695	0.078	0.0322	0.0631	0.2449	0.0901	0.5381	0.9139	0.5072	0.7138	0.4547	0.023	NA	0.4265	0.2048	0.7787	0.9724	0.4174	0.5673	0.2022	0.0978	0.2453	0.5639	0.3621	0.2895	0.1108	0.2526	0.8416	0.4948	0.8601	0.8032	0.4849	0.0559	0.2279	0.177	0.3521	0.2528	0.1982	0.6391	0.2767	0.7978	0.1977	NA	0.1894	NA	0.6791	0.0559	0.031	0.0325	0.217	0.0007	NA	0.1845	0.1201	0.5847	0.2742	NA	NA	NA	NA	NA	NA	NA	0.0778	0.2376	0.2005	0.0192	0.0095	NA	NA	0.3416	0.5446	NA	0.9074	NA	NA	NA	NA	NA	0.5055	NA	0.3514	0.9823	NA	NA	NA	NA	0.0943	0.1052	0.0181	0.1493	0.9948	0.5881	0.7332	0.8798	0.1351	0.0678	0.0897	0.0858	NA	0.6787	0.7988	0.9822	NA	0.4107	0.8536	0.133	0.0625	0.1827	0.5316	0.1826	NA	NA	0.5892	0.5296	0.0327	0.0255	0.0815	0.2184	0.9012	0.7771	0.9166	0.4848	0.1155	0.6402	0.7083	0.5237	NA	NA	NA	NA	0.1153	0.431	0.4035	0.5809	0.0795	0.0948	0.2878	0.0138	0.0652	0.3987	0.4529	0.2683	0.1861	0.7708	0.427	0.9776	0.0084	0.1651	0.1329	0.0715	NA	0.8001	0.1541	0.2517	0.0175	0.1568	NA	0.3229	0.6275	0.4207	0.598	0.6663	0.0033	0.046	0.4883	0.2679	NA	0.5474	NA	NA	0.2318	0.2741	0.1946	0.1322	NA	0.0192	0.0108	0.1313	NA	0.4588	0.117	NA	NA	0.0951	NA	0.0498	0.2041	NA	NA	0.2371	0.0208	0.0316	0.0181	0.0063	0.2458	0.1775	0.2193	0.2373	0.0163	0.0919	0.0163	NA	NA	NA	0.3646	NA	0.0493	0.146	0.2337	0.0002	NA	NA	0.2074	NA	0.0005	2.7722	0.0002	4.7164	2.4269	0.0002	1.1963	5.1781	0.0061	0.0016	0.0003	0.0002	0.5617	0.0142	0.0078	0.2577
WBC_U	NA	NA	NA	NA	NA	NA	NA	NA	NA	NA	NA	NA	NA	NA	NA	NA	NA	NA	NA	NA	NA	NA	NA	NA	NA	NA	NA	NA	NA	NA	NA	NA	NA	NA	NA	NA	NA	NA	NA	NA	NA	NA	NA	NA	NA	NA	NA	NA	NA	NA	NA	NA	NA	NA	NA	NA	NA	NA	NA	NA	NA	NA	NA	NA	NA	NA	NA	NA	NA	NA	NA	NA	NA	NA	NA	NA	NA	NA	NA	NA	NA	NA	NA	NA	NA	NA	NA	NA	NA	NA	NA	NA	NA	NA	NA	NA	NA	NA	NA	NA	NA	NA	NA	NA	NA	NA	NA	NA	NA	NA	NA	NA	NA	NA	NA	NA	NA	NA	NA	NA	NA	NA	NA	NA	NA	NA	NA	NA	NA	NA	NA	NA	NA	NA	NA	NA	NA	NA	NA	NA	NA	NA	NA	NA	NA	NA	NA	NA	NA	NA	NA	NA	NA	NA	NA	NA	NA	NA	NA	NA	NA	NA	NA	NA	NA	NA	NA	NA	NA	NA	NA	NA	NA	NA	NA	NA	NA	NA	NA	NA	NA	NA	NA	NA	NA	NA	NA	NA	NA	NA	NA	NA	NA	NA	NA	NA	NA	NA	NA	NA	NA	NA	NA	NA	NA	NA	NA	NA	NA	NA	NA	NA	NA	NA	NA	NA	NA	NA	NA	NA	NA	NA	NA	NA	NA	NA	NA	NA	NA	NA	NA	NA	NA	NA	NA	NA	NA	NA	NA	NA	NA	NA	NA	NA	NA	NA	NA	NA	NA	NA	NA	NA	NA	NA	NA	NA
X'TAL_U	NA	NA	NA	NA	0.4162	0.8741	NA	0.3671	NA	0.4029	0.4767	NA	NA	0.5293	0.4373	0.3943	NA	0.2759	0.3116	NA	0.3759	0.8897	0.7093	0.3421	0.3827	0.6549	0.7011	0.2747	0.2902	0.4837	0.3342	0.3556	0.6552	0.6176	0.7296	0.833	0.3159	NA	NA	0.6326	0.6351	0.3272	0.3103	0.5861	0.5957	0.5374	0.66	0.5713	NA	0.2186	0.2262	0.2601	0.3544	0.6732	0.4576	0.3399	0.2362	0.2843	0.5479	0.2196	NA	0.4427	0.5643	0.4203	0.3351	0.6718	0.3987	NA	0.9926	NA	NA	0.5584	0.8964	0.4633	0.3707	0.6495	NA	0.5349	0.7553	0.7465	0.3341	NA	NA	NA	NA	NA	NA	NA	0.7071	0.6141	0.5975	0.9814	0.7372	NA	NA	0.7433	NA	NA	NA	NA	NA	NA	NA	NA	NA	NA	NA	NA	NA	NA	NA	NA	0.2485	0.4201	0.3001	0.3407	0.9691	0.6186	0.8601	0.9588	0.7339	0.9998	0.8599	0.6488	NA	0.7355	0.6088	0.9885	NA	0.3385	0.7042	0.8676	0.5583	0.2057	0.5657	0.496	NA	NA	NA	0.9886	0.9944	0.3255	0.6065	0.9243	0.7356	0.8042	0.9045	0.966	0.2991	NA	0.6042	0.4401	NA	NA	NA	NA	0.7014	0.5509	0.6603	0.9275	0.2077	NA	0.231	0.1588	NA	NA	0.2992	NA	0.193	NA	0.2081	0.2249	0.1996	NA	0.2179	0.1912	NA	0.8672	0.8877	0.8437	0.2905	0.27	NA	0.7495	0.6103	0.537	0.5908	0.8198	0.7732	0.5088	0.6098	0.9572	NA	NA	NA	NA	0.3059	0.5232	NA	0.4472	NA	0.7121	0.4881	NA	NA	0.6371	0.2546	NA	NA	0.4665	NA	0.2376	0.8725	NA	NA	0.8493	0.264	0.581	0.5563	0.2876	0.2742	0.5676	0.3372	0.431	0.7821	NA	0.5893	NA	NA	NA	0.5265	NA	0.2785	NA	NA	0.4	NA	NA	0.6879	NA	0.1839	0.232	0.2029	0.3014	0.5373	0.9902	0.2575	0.5415	0.2171	0.2753	0.2942	0.2304	0.5885	0.436	0.2144	0.4916
YLC	NA	NA	NA	NA	NA	NA	NA	NA	NA	NA	NA	NA	NA	NA	NA	NA	NA	NA	NA	NA	NA	NA	NA	NA	NA	NA	NA	NA	NA	NA	NA	NA	NA	NA	NA	NA	NA	NA	NA	NA	NA	NA	NA	NA	NA	NA	NA	NA	NA	NA	NA	NA	NA	NA	NA	NA	NA	NA	NA	NA	NA	NA	NA	NA	NA	NA	NA	NA	NA	NA	NA	NA	NA	NA	NA	NA	NA	NA	NA	NA	NA	NA	NA	NA	NA	NA	NA	NA	NA	NA	NA	NA	NA	NA	NA	NA	NA	NA	NA	NA	NA	NA	NA	NA	NA	NA	NA	NA	NA	NA	NA	NA	NA	NA	NA	NA	NA	NA	NA	NA	NA	NA	NA	NA	NA	NA	NA	NA	NA	NA	NA	NA	NA	NA	NA	NA	NA	NA	NA	NA	NA	NA	NA	NA	NA	NA	NA	NA	NA	NA	NA	NA	NA	NA	NA	NA	NA	NA	NA	NA	NA	NA	NA	NA	NA	NA	NA	NA	NA	NA	NA	NA	NA	NA	NA	NA	NA	NA	NA	NA	NA	NA	NA	NA	NA	NA	NA	NA	NA	NA	NA	NA	NA	NA	NA	NA	NA	NA	NA	NA	NA	NA	NA	NA	NA	NA	NA	NA	NA	NA	NA	NA	NA	NA	NA	NA	NA	NA	NA	NA	NA	NA	NA	NA	NA	NA	NA	NA	NA	NA	NA	NA	NA	NA	NA	NA	NA	NA	NA	NA	NA	NA	NA	NA	NA	NA	NA	NA	NA	NA	NA	NA	NA	NA	NA	NA

### Sheet: Table S9
Table S9. The count for significant genetic correlation
Phenotype	Freq
BMI	19
PreWeight	14
WBC	7
NEU	6
UA	6
NEU%	5
LYM%	2
AST	1
PLT	1

### Sheet: Table S10
Table S10. The results for Mendelian Randomization analysis
exposure	outcome	method	nsnp	b	se	p
AGR	AAAA	MR Egger	15	0.0578357	0.040405	0.175916
AGR	AAAA	Inverse variance weighted	15	0.0501483	0.0271911	0.0651413
AGR	AAAA	Weighted median	15	0.0648655	0.0383937	0.0911265
AGR	AAAG	MR Egger	15	0.118842	0.0468941	0.024923
AGR	AAAG	Inverse variance weighted	15	0.101793	0.0317827	0.00136099
AGR	AAAG	Weighted median	15	0.142386	0.0394551	0.000307608
AGR	AACC	MR Egger	15	0.0183886	0.0378769	0.635412
AGR	AACC	Inverse variance weighted	15	-0.0288415	0.0263806	0.274268
AGR	AACC	Weighted median	15	-0.00277234	0.0373499	0.94083
AGR	AACG	MR Egger	15	-0.0323066	0.0397669	0.431189
AGR	AACG	Inverse variance weighted	15	-0.0439416	0.0276498	0.112011
AGR	AACG	Weighted median	15	-0.0408395	0.0382071	0.285116
AGR	AACT	MR Egger	15	0.0239819	0.0387591	0.546776
AGR	AACT	Inverse variance weighted	15	-0.0275027	0.0269951	0.308297
AGR	AACT	Weighted median	15	-0.0246233	0.037261	0.508719
AGR	AAGA	MR Egger	15	0.106779	0.0424408	0.0258001
AGR	AAGA	Inverse variance weighted	15	0.100394	0.0285326	0.000433888
AGR	AAGA	Weighted median	15	0.132071	0.0395396	0.000837134
AGR	AAGC	MR Egger	15	0.0838577	0.0410802	0.0620601
AGR	AAGC	Inverse variance weighted	15	0.100277	0.0278982	0.000325135
AGR	AAGC	Weighted median	15	0.0955184	0.0392533	0.0149585
AGR	AAGG	MR Egger	15	0.102914	0.049097	0.0562056
AGR	AAGG	Inverse variance weighted	15	0.103419	0.032952	0.00169832
AGR	AAGG	Weighted median	15	0.125968	0.0418167	0.00259204
AGR	AAGT	MR Egger	15	0.0119201	0.0412996	0.777419
AGR	AAGT	Inverse variance weighted	15	0.0334431	0.0282748	0.236894
AGR	AAGT	Weighted median	15	0.0264821	0.0378097	0.483674
AGR	AATC	MR Egger	15	0.0320855	0.0387987	0.423173
AGR	AATC	Inverse variance weighted	15	-0.0353983	0.0270227	0.190213
AGR	AATC	Weighted median	15	0.000723857	0.0371996	0.984475
AGR	AATT	MR Egger	15	-0.00113686	0.0390305	0.977205
AGR	AATT	Inverse variance weighted	15	-0.0482921	0.0271841	0.0756536
AGR	AATT	Weighted median	15	-0.0202931	0.040214	0.61382
AGR	ACAA	MR Egger	15	0.0184279	0.0395199	0.648722
AGR	ACAA	Inverse variance weighted	15	0.0130043	0.027525	0.636603
AGR	ACAA	Weighted median	15	0.0494744	0.0378793	0.191516
AGR	ACAC	MR Egger	15	-0.0745217	0.0394696	0.0815364
AGR	ACAC	Inverse variance weighted	15	-0.0634945	0.02749	0.0209031
AGR	ACAC	Weighted median	15	-0.0522744	0.0390196	0.180344
AGR	ACAG	MR Egger	15	-0.0681615	0.039662	0.109401
AGR	ACAG	Inverse variance weighted	15	-0.0394429	0.027624	0.153335
AGR	ACAG	Weighted median	15	-0.0424304	0.0361662	0.240714
AGR	ACAT	MR Egger	15	-0.0250578	0.0409686	0.551326
AGR	ACAT	Inverse variance weighted	15	-0.0532448	0.0284516	0.0612871
AGR	ACAT	Weighted median	15	-0.0371981	0.0406861	0.360575
AGR	ACCA	MR Egger	15	0.000496395	0.0396986	0.990213
AGR	ACCA	Inverse variance weighted	15	-0.0298371	0.0277812	0.282822
AGR	ACCA	Weighted median	15	-0.00446012	0.0375991	0.905574
AGR	ACCC	MR Egger	15	-0.104331	0.0364925	0.0134243
AGR	ACCC	Inverse variance weighted	15	-0.0855644	0.0254167	0.000761384
AGR	ACCC	Weighted median	15	-0.105667	0.0360852	0.00340867
AGR	ACCG	MR Egger	15	-0.100415	0.0382094	0.0208656
AGR	ACCG	Inverse variance weighted	15	-0.087434	0.0266127	0.0010183
AGR	ACCG	Weighted median	15	-0.0921336	0.0352265	0.00891059
AGR	ACCT	MR Egger	15	-0.0545373	0.0398877	0.194717
AGR	ACCT	Inverse variance weighted	15	-0.0711777	0.0271165	0.00866772
AGR	ACCT	Weighted median	15	-0.0688488	0.0390182	0.0776427
AGR	ACGA	MR Egger	15	-0.0635786	0.0396282	0.132639
AGR	ACGA	Inverse variance weighted	15	-0.0014726	0.0296703	0.960416
AGR	ACGA	Weighted median	15	-0.0133466	0.0397463	0.737025
AGR	ACGC	MR Egger	15	-0.149692	0.0393075	0.00217307
AGR	ACGC	Inverse variance weighted	15	-0.0729878	0.0306459	0.0172354
AGR	ACGC	Weighted median	15	-0.110255	0.0377385	0.00348291
AGR	ACGG	MR Egger	15	-0.0828494	0.039528	0.0562226
AGR	ACGG	Inverse variance weighted	15	-0.0208921	0.0283631	0.46137
AGR	ACGG	Weighted median	15	-0.0535346	0.0406231	0.187559
AGR	ACGT	MR Egger	15	-0.0916499	0.0450576	0.0628763
AGR	ACGT	Inverse variance weighted	15	-0.0505737	0.0320628	0.114719
AGR	ACGT	Weighted median	15	-0.0591495	0.0396418	0.135674
AGR	ACTA	MR Egger	15	0.0235425	0.0387902	0.554358
AGR	ACTA	Inverse variance weighted	15	-0.0294859	0.0287076	0.304367
AGR	ACTA	Weighted median	15	-0.0137863	0.0403399	0.732537
AGR	ACTC	MR Egger	15	-0.0674706	0.0376364	0.0963102
AGR	ACTC	Inverse variance weighted	15	-0.0926983	0.0262134	0.000405779
AGR	ACTC	Weighted median	15	-0.0865106	0.0377362	0.0218763
AGR	ACTG	MR Egger	15	-0.0640903	0.0387471	0.122045
AGR	ACTG	Inverse variance weighted	15	-0.0830822	0.0266587	0.00183002
AGR	ACTG	Weighted median	15	-0.0723305	0.0387458	0.0619302
AGR	ACTT	MR Egger	15	-0.0332579	0.0385075	0.403421
AGR	ACTT	Inverse variance weighted	15	-0.0693153	0.0274849	0.011671
AGR	ACTT	Weighted median	15	-0.057847	0.0372137	0.120075
AGR	AGAG	MR Egger	15	0.103869	0.0485607	0.0519946
AGR	AGAG	Inverse variance weighted	15	0.106623	0.0325996	0.00107281
AGR	AGAG	Weighted median	15	0.107877	0.040767	0.00814056
AGR	AGAT	MR Egger	15	0.083104	0.039307	0.0543881
AGR	AGAT	Inverse variance weighted	15	0.0524178	0.0273768	0.0555337
AGR	AGAT	Weighted median	15	0.0623145	0.0368539	0.090865
AGR	AGCC	MR Egger	15	-0.00912736	0.037717	0.812559
AGR	AGCC	Inverse variance weighted	15	-0.00307562	0.0262692	0.906796
AGR	AGCC	Weighted median	15	0.00369085	0.0382759	0.923181
AGR	AGCG	MR Egger	15	-0.0224047	0.0390684	0.576111
AGR	AGCG	Inverse variance weighted	15	0.00417308	0.0272105	0.878112
AGR	AGCG	Weighted median	15	-0.0252834	0.0374045	0.499075
AGR	AGCT	MR Egger	15	0.0141893	0.0382029	0.716308
AGR	AGCT	Inverse variance weighted	15	-0.00386422	0.0266077	0.88453
AGR	AGCT	Weighted median	15	-0.000546611	0.0352863	0.987641
AGR	AGGA	MR Egger	15	0.0762462	0.039592	0.076283
AGR	AGGA	Inverse variance weighted	15	0.0817254	0.0275754	0.00303958
AGR	AGGA	Weighted median	15	0.0975732	0.0399633	0.0146235
AGR	AGGC	MR Egger	15	-0.00767886	0.0391934	0.8477
AGR	AGGC	Inverse variance weighted	15	0.0233056	0.0272975	0.393235
AGR	AGGC	Weighted median	15	0.0151482	0.0383737	0.693025
AGR	AGGG	MR Egger	15	0.0332616	0.0399453	0.42006
AGR	AGGG	Inverse variance weighted	15	0.0518153	0.0275001	0.0595398
AGR	AGGG	Weighted median	15	0.045729	0.0400738	0.25382
AGR	AGGT	MR Egger	15	0.0215933	0.0392328	0.591384
AGR	AGGT	Inverse variance weighted	15	0.0362426	0.027325	0.184723
AGR	AGGT	Weighted median	15	0.0380751	0.0393319	0.333021
AGR	AGTA	MR Egger	15	0.114141	0.0394945	0.0126475
AGR	AGTA	Inverse variance weighted	15	0.0506731	0.0309284	0.101338
AGR	AGTA	Weighted median	15	0.10044	0.0385288	0.00913734
AGR	AGTC	MR Egger	15	0.0249454	0.0383729	0.526962
AGR	AGTC	Inverse variance weighted	15	-0.0147194	0.026726	0.581803
AGR	AGTC	Weighted median	15	0.00107259	0.0368766	0.976796
AGR	AGTG	MR Egger	15	0.0807922	0.0428652	0.0820081
AGR	AGTG	Inverse variance weighted	15	0.0392624	0.03072	0.201224
AGR	AGTG	Weighted median	15	0.0374581	0.0396486	0.344786
AGR	AGTT	MR Egger	15	0.0122645	0.0387785	0.756818
AGR	AGTT	Inverse variance weighted	15	-0.0424994	0.0270086	0.115591
AGR	AGTT	Weighted median	15	-0.00309805	0.037582	0.934301
AGR	ATAC	MR Egger	15	0.0951636	0.0396873	0.0322152
AGR	ATAC	Inverse variance weighted	15	0.0595967	0.0276419	0.0310817
AGR	ATAC	Weighted median	15	0.0607205	0.0384266	0.114069
AGR	ATAG	MR Egger	15	0.0824493	0.0390639	0.0547458
AGR	ATAG	Inverse variance weighted	15	0.0752764	0.0272076	0.00566206
AGR	ATAG	Weighted median	15	0.0680638	0.0400165	0.0889626
AGR	ATAT	MR Egger	15	0.0611514	0.0397605	0.148028
AGR	ATAT	Inverse variance weighted	15	0.0252352	0.0276927	0.362161
AGR	ATAT	Weighted median	15	0.019356	0.036912	0.600013
AGR	ATCA	MR Egger	15	0.0772336	0.039727	0.0738459
AGR	ATCA	Inverse variance weighted	15	0.0367746	0.0276694	0.183825
AGR	ATCA	Weighted median	15	0.0434064	0.0364939	0.234276
AGR	ATCC	MR Egger	15	-0.0160165	0.0384399	0.683722
AGR	ATCC	Inverse variance weighted	15	-0.0427485	0.0267729	0.110331
AGR	ATCC	Weighted median	15	-0.044295	0.0387074	0.252477
AGR	ATCG	MR Egger	15	-0.0455532	0.0397106	0.272003
AGR	ATCG	Inverse variance weighted	15	-0.0506919	0.0276579	0.0668297
AGR	ATCG	Weighted median	15	-0.0575735	0.0401465	0.151548
AGR	ATCT	MR Egger	15	-0.0184684	0.0391375	0.644831
AGR	ATCT	Inverse variance weighted	15	-0.052808	0.0272587	0.0527101
AGR	ATCT	Weighted median	15	-0.0479506	0.0370623	0.19574
AGR	ATGA	MR Egger	15	0.113366	0.0392484	0.0126865
AGR	ATGA	Inverse variance weighted	15	0.0953646	0.0273363	0.000485611
AGR	ATGA	Weighted median	15	0.0802956	0.0382793	0.0359383
AGR	ATGC	MR Egger	15	0.0206707	0.0394244	0.608886
AGR	ATGC	Inverse variance weighted	15	0.0416005	0.0274585	0.129764
AGR	ATGC	Weighted median	15	0.0208062	0.037359	0.577577
AGR	ATGG	MR Egger	15	0.0417425	0.0393433	0.308013
AGR	ATGG	Inverse variance weighted	15	0.0671091	0.027402	0.0143231
AGR	ATGG	Weighted median	15	0.0530707	0.0406785	0.192016
AGR	ATGT	MR Egger	15	0.0344247	0.0396794	0.401361
AGR	ATGT	Inverse variance weighted	15	0.0103086	0.0276362	0.70914
AGR	ATGT	Weighted median	15	0.0155195	0.0360535	0.666862
AGR	ATTA	MR Egger	15	0.0613575	0.0393743	0.143163
AGR	ATTA	Inverse variance weighted	15	-0.00134382	0.0274236	0.960917
AGR	ATTA	Weighted median	15	0.0199865	0.0396195	0.613938
AGR	ATTC	MR Egger	15	0.00420184	0.0392262	0.916331
AGR	ATTC	Inverse variance weighted	15	-0.044743	0.0273205	0.101482
AGR	ATTC	Weighted median	15	-0.033257	0.0385101	0.387812
AGR	ATTG	MR Egger	15	0.0538025	0.0393581	0.1948
AGR	ATTG	Inverse variance weighted	15	-0.0141388	0.0274965	0.607109
AGR	ATTG	Weighted median	15	0.0144586	0.0373371	0.698576
AGR	ATTT	MR Egger	15	-0.0151764	0.0391733	0.704716
AGR	ATTT	Inverse variance weighted	15	-0.0614166	0.0272836	0.0243828
AGR	ATTT	Weighted median	15	-0.0515664	0.0379204	0.173875
AGR	CAAA	MR Egger	15	0.125433	0.0390428	0.00679933
AGR	CAAA	Inverse variance weighted	15	0.113702	0.0271933	2.9e-05
AGR	CAAA	Weighted median	15	0.129977	0.0382715	0.000683313
AGR	CAAC	MR Egger	15	0.128189	0.0467955	0.0168779
AGR	CAAC	Inverse variance weighted	15	0.0920419	0.0327772	0.00498333
AGR	CAAC	Weighted median	15	0.103836	0.0376165	0.0057735
AGR	CAAG	MR Egger	15	0.11347	0.0419584	0.0180441
AGR	CAAG	Inverse variance weighted	15	0.131764	0.0285579	3.95e-06
AGR	CAAG	Weighted median	15	0.123436	0.040552	0.00233544
AGR	CAAT	MR Egger	15	0.121468	0.0396113	0.00900946
AGR	CAAT	Inverse variance weighted	15	0.0751878	0.027589	0.00642469
AGR	CAAT	Weighted median	15	0.10985	0.0380927	0.00392969
AGR	CACA	MR Egger	15	0.0743065	0.0433407	0.110166
AGR	CACA	Inverse variance weighted	15	0.0415692	0.0303024	0.170123
AGR	CACA	Weighted median	15	0.074233	0.0372324	0.0461766
AGR	CACG	MR Egger	15	-0.0454297	0.0401765	0.278589
AGR	CACG	Inverse variance weighted	15	-0.0235078	0.0275576	0.393636
AGR	CACG	Weighted median	15	-0.0547526	0.0364113	0.132652
AGR	CACT	MR Egger	15	0.0185338	0.037264	0.627237
AGR	CACT	Inverse variance weighted	15	-0.0224314	0.0259537	0.387431
AGR	CACT	Weighted median	15	-0.0096303	0.0368821	0.794008
AGR	CAGA	MR Egger	15	0.0777074	0.0402709	0.075769
AGR	CAGA	Inverse variance weighted	15	0.118809	0.029055	4.33e-05
AGR	CAGA	Weighted median	15	0.103469	0.0389357	0.00787363
AGR	CAGC	MR Egger	15	-0.0282507	0.0392822	0.484762
AGR	CAGC	Inverse variance weighted	15	0.0353015	0.0301317	0.241368
AGR	CAGC	Weighted median	15	-0.0108494	0.0395418	0.783795
AGR	CAGG	MR Egger	15	0.0153667	0.0403016	0.709146
AGR	CAGG	Inverse variance weighted	15	0.0725692	0.0308512	0.0186612
AGR	CAGG	Weighted median	15	0.0303893	0.0378729	0.422321
AGR	CAGT	MR Egger	15	-0.0325672	0.0414168	0.445773
AGR	CAGT	Inverse variance weighted	15	0.0117334	0.0300786	0.696469
AGR	CAGT	Weighted median	15	-0.00193717	0.0403292	0.961689
AGR	CATC	MR Egger	15	0.0259494	0.0378897	0.505455
AGR	CATC	Inverse variance weighted	15	-0.0277472	0.0263895	0.293053
AGR	CATC	Weighted median	15	-0.00575372	0.0389111	0.882447
AGR	CATG	MR Egger	15	0.078884	0.0387939	0.0629497
AGR	CATG	Inverse variance weighted	15	0.0189015	0.0303317	0.53318
AGR	CATG	Weighted median	15	0.0153261	0.039325	0.696737
AGR	CATT	MR Egger	15	0.03878	0.0385919	0.333295
AGR	CATT	Inverse variance weighted	15	-0.0183135	0.0268786	0.495656
AGR	CATT	Weighted median	15	0.00924438	0.0382927	0.809235
AGR	CCAA	MR Egger	15	0.103722	0.0392316	0.020248
AGR	CCAA	Inverse variance weighted	15	0.0473515	0.0292677	0.10569
AGR	CCAA	Weighted median	15	0.11435	0.0384689	0.00295367
AGR	CCAC	MR Egger	15	-0.0380967	0.0423145	0.384324
AGR	CCAC	Inverse variance weighted	15	-0.042711	0.0284246	0.132941
AGR	CCAC	Weighted median	15	-0.0462099	0.0389476	0.235439
AGR	CCAG	MR Egger	15	-0.0363807	0.0396749	0.375856
AGR	CCAG	Inverse variance weighted	15	-0.0161329	0.027633	0.559337
AGR	CCAG	Weighted median	15	-0.0234138	0.0378629	0.536323
AGR	CCAT	MR Egger	15	0.0169927	0.0408625	0.684302
AGR	CCAT	Inverse variance weighted	15	-0.0371019	0.0308063	0.22845
AGR	CCAT	Weighted median	15	-0.0135159	0.0374623	0.71826
AGR	CCCA	MR Egger	15	0.00716788	0.03666	0.848006
AGR	CCCA	Inverse variance weighted	15	-0.0101991	0.0253889	0.687893
AGR	CCCA	Weighted median	15	-0.00758603	0.0361648	0.833853
AGR	CCGA	MR Egger	15	-0.0351675	0.0393924	0.388219
AGR	CCGA	Inverse variance weighted	15	0.0228609	0.0289124	0.429122
AGR	CCGA	Weighted median	15	-0.0137088	0.0410542	0.73844
AGR	CCGC	MR Egger	15	-0.126518	0.0413398	0.00911504
AGR	CCGC	Inverse variance weighted	15	-0.061312	0.0324952	0.0591868
AGR	CCGC	Weighted median	15	-0.1166	0.0394675	0.00313344
AGR	CCGG	MR Egger	15	-0.0914617	0.0394515	0.0373649
AGR	CCGG	Inverse variance weighted	15	-0.0257148	0.0301114	0.393112
AGR	CCGG	Weighted median	15	-0.0724731	0.0384877	0.0596973
AGR	CCGT	MR Egger	15	-0.0613148	0.0420082	0.168142
AGR	CCGT	Inverse variance weighted	15	-0.0257015	0.0296688	0.386336
AGR	CCGT	Weighted median	15	-0.0374718	0.0378642	0.322351
AGR	CCTG	MR Egger	15	-0.0357774	0.03726	0.35447
AGR	CCTG	Inverse variance weighted	15	-0.0486919	0.0259511	0.0606146
AGR	CCTG	Weighted median	15	-0.0651335	0.0363902	0.073476
AGR	CCTT	MR Egger	15	-0.0160565	0.0368584	0.670254
AGR	CCTT	Inverse variance weighted	15	-0.0548697	0.0256713	0.0325655
AGR	CCTT	Weighted median	15	-0.0388663	0.0367146	0.289779
AGR	CGAA	MR Egger	15	0.104514	0.0433255	0.0313541
AGR	CGAA	Inverse variance weighted	15	0.111004	0.0291271	0.000138387
AGR	CGAA	Weighted median	15	0.110461	0.0415844	0.00789995
AGR	CGAC	MR Egger	15	-0.0149121	0.0529312	0.782589
AGR	CGAC	Inverse variance weighted	15	-0.0019295	0.0356839	0.956878
AGR	CGAC	Weighted median	15	-0.0372228	0.0391412	0.34161
AGR	CGAG	MR Egger	15	0.0167583	0.0437339	0.707774
AGR	CGAG	Inverse variance weighted	15	0.0531857	0.0308356	0.0845605
AGR	CGAG	Weighted median	15	0.0218076	0.0396534	0.58235
AGR	CGAT	MR Egger	15	0.0594995	0.0428346	0.188154
AGR	CGAT	Inverse variance weighted	15	0.0277872	0.0299022	0.352749
AGR	CGAT	Weighted median	15	0.0284089	0.0382539	0.457698
AGR	CGCA	MR Egger	15	-0.00682722	0.0394529	0.86528
AGR	CGCA	Inverse variance weighted	15	0.0244589	0.0274784	0.373404
AGR	CGCA	Weighted median	15	-0.0086253	0.03699	0.815622
AGR	CGCT	MR Egger	15	-0.0521658	0.0389023	0.2029
AGR	CGCT	Inverse variance weighted	15	-0.0263608	0.0270949	0.3306
AGR	CGCT	Weighted median	15	-0.00727381	0.0375469	0.84639
AGR	CGGA	MR Egger	15	0.0281047	0.0396071	0.490492
AGR	CGGA	Inverse variance weighted	15	0.0566594	0.0275857	0.0399815
AGR	CGGA	Weighted median	15	0.0304761	0.0408415	0.455544
AGR	CGGT	MR Egger	15	-0.0520381	0.0394329	0.209717
AGR	CGGT	Inverse variance weighted	15	-0.00585357	0.0274645	0.831224
AGR	CGGT	Weighted median	15	-0.0239158	0.0375996	0.524734
AGR	CGTA	MR Egger	15	0.113239	0.0397227	0.0136373
AGR	CGTA	Inverse variance weighted	15	0.0368642	0.0276666	0.182714
AGR	CGTA	Weighted median	15	0.0273946	0.039703	0.490201
AGR	CGTG	MR Egger	15	-0.026026	0.0396615	0.52314
AGR	CGTG	Inverse variance weighted	15	-0.0075205	0.0276237	0.785431
AGR	CGTG	Weighted median	15	-0.00788892	0.0371344	0.831762
AGR	CTAC	MR Egger	15	0.0738537	0.0429357	0.109114
AGR	CTAC	Inverse variance weighted	15	0.0564023	0.0291698	0.053164
AGR	CTAC	Weighted median	15	0.0464541	0.0390416	0.234101
AGR	CTAG	MR Egger	15	0.0579847	0.038734	0.158275
AGR	CTAG	Inverse variance weighted	15	0.0670899	0.0269777	0.0128873
AGR	CTAG	Weighted median	15	0.0435313	0.0399372	0.275715
AGR	CTCA	MR Egger	15	0.0533094	0.0395622	0.200842
AGR	CTCA	Inverse variance weighted	15	0.0251506	0.0275545	0.36137
AGR	CTCA	Weighted median	15	0.0276978	0.0365549	0.448629
AGR	CTCC	MR Egger	15	-0.0119043	0.0405897	0.773934
AGR	CTCC	Inverse variance weighted	15	-0.0296581	0.0276283	0.283062
AGR	CTCC	Weighted median	15	-0.0316368	0.0375092	0.398981
AGR	CTCG	MR Egger	15	-0.0361504	0.0472564	0.457944
AGR	CTCG	Inverse variance weighted	15	-0.0316014	0.031738	0.319399
AGR	CTCG	Weighted median	15	-0.0528309	0.0383673	0.168519
AGR	CTCT	MR Egger	15	-0.00530222	0.0392409	0.894587
AGR	CTCT	Inverse variance weighted	15	-0.0332618	0.0273307	0.223599
AGR	CTCT	Weighted median	15	-0.0196621	0.0374105	0.599182
AGR	CTGA	MR Egger	15	0.0908758	0.0386573	0.0351731
AGR	CTGA	Inverse variance weighted	15	0.0943317	0.0269243	0.000459021
AGR	CTGA	Weighted median	15	0.072469	0.0391763	0.0643397
AGR	CTGC	MR Egger	15	-0.0243279	0.0425431	0.577184
AGR	CTGC	Inverse variance weighted	15	-0.000190771	0.0292311	0.994793
AGR	CTGC	Weighted median	15	-0.026794	0.0404652	0.507875
AGR	CTGG	MR Egger	15	-0.00842347	0.0389614	0.832187
AGR	CTGG	Inverse variance weighted	15	0.029179	0.0277989	0.293881
AGR	CTGG	Weighted median	15	0.0014872	0.0403118	0.970571
AGR	CTGT	MR Egger	15	-0.00160166	0.0417046	0.969948
AGR	CTGT	Inverse variance weighted	15	-0.0150359	0.0282061	0.593982
AGR	CTGT	Weighted median	15	-0.0201973	0.0376234	0.591386
AGR	CTTC	MR Egger	15	0.0129971	0.0392323	0.745709
AGR	CTTC	Inverse variance weighted	15	-0.0313656	0.0273247	0.251015
AGR	CTTC	Weighted median	15	-0.0218053	0.0368116	0.553616
AGR	CTTT	MR Egger	15	0.000744478	0.0391154	0.985104
AGR	CTTT	Inverse variance weighted	15	-0.0433642	0.0272433	0.111443
AGR	CTTT	Weighted median	15	-0.0296325	0.0383512	0.439723
AGR	GAAA	MR Egger	15	0.0390916	0.038399	0.327233
AGR	GAAA	Inverse variance weighted	15	0.0621728	0.0267442	0.0200868
AGR	GAAA	Weighted median	15	0.0492347	0.037766	0.192343
AGR	GAAG	MR Egger	15	0.0190982	0.0392267	0.634459
AGR	GAAG	Inverse variance weighted	15	0.0579249	0.0273207	0.0339909
AGR	GAAG	Weighted median	15	0.0292243	0.0398548	0.463394
AGR	GAAT	MR Egger	15	0.0534971	0.0441752	0.247443
AGR	GAAT	Inverse variance weighted	15	0.0422048	0.0297923	0.15659
AGR	GAAT	Weighted median	15	0.041805	0.0390808	0.284752
AGR	GACA	MR Egger	15	0.0167465	0.039681	0.679899
AGR	GACA	Inverse variance weighted	15	0.0115672	0.0276371	0.675552
AGR	GACA	Weighted median	15	0.0149736	0.0372452	0.687663
AGR	GACC	MR Egger	15	-0.0808527	0.0391137	0.0592374
AGR	GACC	Inverse variance weighted	15	-0.063017	0.0272424	0.0207119
AGR	GACC	Weighted median	15	-0.075815	0.0361378	0.0359102
AGR	GACG	MR Egger	15	-0.116068	0.0399771	0.0123278
AGR	GACG	Inverse variance weighted	15	-0.0702993	0.0293406	0.0165763
AGR	GACG	Weighted median	15	-0.120441	0.0385467	0.0017807
AGR	GACT	MR Egger	15	-0.0640373	0.0392396	0.126664
AGR	GACT	Inverse variance weighted	15	-0.0689686	0.0273301	0.0116179
AGR	GACT	Weighted median	15	-0.0797485	0.0365524	0.0291275
AGR	GAGA	MR Egger	15	-0.000298467	0.0387086	0.993965
AGR	GAGA	Inverse variance weighted	15	0.0487055	0.0269599	0.0708259
AGR	GAGA	Weighted median	15	0.0229283	0.0397806	0.564366
AGR	GAGG	MR Egger	15	-0.0307217	0.039457	0.450149
AGR	GAGG	Inverse variance weighted	15	0.0288417	0.0280697	0.304183
AGR	GAGG	Weighted median	15	-0.00995352	0.0404213	0.805493
AGR	GATA	MR Egger	15	0.0495703	0.0422783	0.262043
AGR	GATA	Inverse variance weighted	15	0.0172259	0.0295894	0.560456
AGR	GATA	Weighted median	15	0.0380692	0.0411618	0.355036
AGR	GATC	MR Egger	15	-0.0348572	0.0393096	0.391332
AGR	GATC	Inverse variance weighted	15	-0.0630139	0.0273787	0.0213599
AGR	GATC	Weighted median	15	-0.0695176	0.0397592	0.0803828
AGR	GATT	MR Egger	15	-0.0175206	0.0422141	0.684879
AGR	GATT	Inverse variance weighted	15	-0.0494065	0.0295147	0.0941381
AGR	GATT	Weighted median	15	-0.0401765	0.0392537	0.306067
AGR	GCCG	MR Egger	15	-0.124628	0.0394688	0.00755982
AGR	GCCG	Inverse variance weighted	15	-0.0601059	0.0282489	0.0333602
AGR	GCCG	Weighted median	15	-0.104874	0.0377478	0.00546473
AGR	GCCT	MR Egger	15	-0.0742173	0.0391026	0.0801215
AGR	GCCT	Inverse variance weighted	15	-0.0455778	0.0272346	0.0942237
AGR	GCCT	Weighted median	15	-0.0774219	0.0385024	0.044343
AGR	GCGC	MR Egger	15	-0.141203	0.0393702	0.00331606
AGR	GCGC	Inverse variance weighted	15	-0.0825008	0.0274211	0.00262401
AGR	GCGC	Weighted median	15	-0.109268	0.0366361	0.00285896
AGR	GCGG	MR Egger	15	-0.108942	0.0394955	0.0162762
AGR	GCGG	Inverse variance weighted	15	-0.0529751	0.0275081	0.0541299
AGR	GCGG	Weighted median	15	-0.087581	0.0393109	0.0258868
AGR	GCGT	MR Egger	15	-0.061656	0.0395031	0.142579
AGR	GCGT	Inverse variance weighted	15	-0.0206208	0.0275134	0.453566
AGR	GCGT	Weighted median	15	-0.0455263	0.0371674	0.220612
AGR	GCTA	MR Egger	15	0.0499682	0.0507674	0.342953
AGR	GCTA	Inverse variance weighted	15	0.0367591	0.0342442	0.283074
AGR	GCTA	Weighted median	15	0.0260353	0.0427934	0.542925
AGR	GCTC	MR Egger	15	-0.0663491	0.0423234	0.140969
AGR	GCTC	Inverse variance weighted	15	-0.0480157	0.028801	0.0954834
AGR	GCTC	Weighted median	15	-0.0877788	0.0387248	0.0234064
AGR	GCTT	MR Egger	15	-0.0207163	0.0490205	0.67949
AGR	GCTT	Inverse variance weighted	15	-0.0301032	0.0329901	0.36151
AGR	GCTT	Weighted median	15	-0.0425609	0.0420074	0.310975
AGR	GGCT	MR Egger	15	-0.108426	0.038228	0.0140202
AGR	GGCT	Inverse variance weighted	15	-0.0727564	0.0266256	0.00628419
AGR	GGCT	Weighted median	15	-0.0930078	0.0353605	0.0085317
AGR	GGTA	MR Egger	15	0.0170089	0.0397015	0.675358
AGR	GGTA	Inverse variance weighted	15	-0.00380458	0.0276515	0.890564
AGR	GGTA	Weighted median	15	0.00601355	0.0383118	0.875274
AGR	GGTT	MR Egger	15	-0.0522112	0.0385874	0.199099
AGR	GGTT	Inverse variance weighted	15	-0.0877001	0.0268757	0.00110171
AGR	GGTT	Weighted median	15	-0.0906341	0.0389259	0.019892
AGR	GTAA	MR Egger	15	0.1098	0.0386054	0.0138108
AGR	GTAA	Inverse variance weighted	15	0.0821979	0.0268813	0.00222958
AGR	GTAA	Weighted median	15	0.0839422	0.0352509	0.0172527
AGR	GTAC	MR Egger	15	0.0584839	0.0392554	0.160126
AGR	GTAC	Inverse variance weighted	15	0.0231885	0.0276729	0.402059
AGR	GTAC	Weighted median	15	0.0143706	0.0400973	0.720048
AGR	GTAG	MR Egger	15	-0.019047	0.0383832	0.628014
AGR	GTAG	Inverse variance weighted	15	0.0195188	0.0267332	0.465308
AGR	GTAG	Weighted median	15	0.00373208	0.0368668	0.919367
AGR	GTAT	MR Egger	15	0.0551095	0.0396012	0.187394
AGR	GTAT	Inverse variance weighted	15	-0.010104	0.0313956	0.747582
AGR	GTAT	Weighted median	15	0.0135897	0.0418839	0.745589
AGR	GTCA	MR Egger	15	0.0151947	0.0465871	0.749497
AGR	GTCA	Inverse variance weighted	15	-0.0253909	0.0329918	0.44153
AGR	GTCA	Weighted median	15	-0.0298941	0.0439058	0.495954
AGR	GTCC	MR Egger	15	-0.0978479	0.0413646	0.0342224
AGR	GTCC	Inverse variance weighted	15	-0.0993422	0.027765	0.000346283
AGR	GTCC	Weighted median	15	-0.114614	0.0357264	0.00133612
AGR	GTCG	MR Egger	15	-0.115165	0.0490116	0.0352425
AGR	GTCG	Inverse variance weighted	15	-0.081978	0.0340023	0.0159108
AGR	GTCG	Weighted median	15	-0.106112	0.0399372	0.00788453
AGR	GTCT	MR Egger	15	-0.081779	0.0390156	0.0562134
AGR	GTCT	Inverse variance weighted	15	-0.11244	0.0273671	3.98e-05
AGR	GTCT	Weighted median	15	-0.125505	0.0395396	0.00150271
AGR	GTGA	MR Egger	15	0.0498029	0.0384467	0.217721
AGR	GTGA	Inverse variance weighted	15	0.0588945	0.0267774	0.0278488
AGR	GTGA	Weighted median	15	0.0436576	0.0385878	0.257894
AGR	GTGC	MR Egger	15	-0.0894621	0.0392776	0.0402911
AGR	GTGC	Inverse variance weighted	15	-0.0437157	0.0283236	0.122724
AGR	GTGC	Weighted median	15	-0.0732941	0.0375308	0.0508306
AGR	GTGG	MR Egger	15	-0.0299993	0.0392351	0.458163
AGR	GTGG	Inverse variance weighted	15	0.0196488	0.0273266	0.472118
AGR	GTGG	Weighted median	15	-0.0136773	0.0381514	0.719969
AGR	GTGT	MR Egger	15	-0.0158035	0.0395235	0.695759
AGR	GTGT	Inverse variance weighted	15	-0.0197267	0.0275276	0.473611
AGR	GTGT	Weighted median	15	-0.0519326	0.0410218	0.205521
AGR	GTTA	MR Egger	15	0.0527651	0.040034	0.210254
AGR	GTTA	Inverse variance weighted	15	-0.0177246	0.0325004	0.585503
AGR	GTTA	Weighted median	15	0.00445521	0.0402836	0.911937
AGR	GTTC	MR Egger	15	-0.0580425	0.0438578	0.208498
AGR	GTTC	Inverse variance weighted	15	-0.102832	0.0316456	0.00115609
AGR	GTTC	Weighted median	15	-0.0894181	0.0398224	0.0247409
AGR	GTTG	MR Egger	15	-0.0387443	0.0441318	0.395922
AGR	GTTG	Inverse variance weighted	15	-0.0631463	0.030288	0.0370819
AGR	GTTG	Weighted median	15	-0.0489602	0.04062	0.228079
AGR	GTTT	MR Egger	15	-0.0565193	0.0456055	0.237139
AGR	GTTT	Inverse variance weighted	15	-0.107499	0.033343	0.001264
AGR	GTTT	Weighted median	15	-0.0930537	0.0415653	0.0251733
AGR	TAAA	MR Egger	15	0.0395078	0.0362784	0.295923
AGR	TAAA	Inverse variance weighted	15	0.0632785	0.0252674	0.0122675
AGR	TAAA	Weighted median	15	0.0482069	0.0350322	0.168798
AGR	TAAC	MR Egger	15	0.0691078	0.0360834	0.0777241
AGR	TAAC	Inverse variance weighted	15	0.0712188	0.0251317	0.00459947
AGR	TAAC	Weighted median	15	0.0844918	0.034948	0.0156214
AGR	TAAG	MR Egger	15	0.0322207	0.0353306	0.378382
AGR	TAAG	Inverse variance weighted	15	0.0695862	0.0246073	0.00468591
AGR	TAAG	Weighted median	15	0.0653922	0.0349558	0.0613853
AGR	TAAT	MR Egger	15	0.0543442	0.0377121	0.173228
AGR	TAAT	Inverse variance weighted	15	0.0529831	0.026266	0.0436771
AGR	TAAT	Weighted median	15	0.0698756	0.0355204	0.0491604
AGR	TACA	MR Egger	15	0.0427169	0.0371552	0.270984
AGR	TACA	Inverse variance weighted	15	0.055541	0.0258781	0.0318524
AGR	TACA	Weighted median	15	0.075344	0.0349003	0.030863
AGR	TACC	MR Egger	15	0.0171927	0.0388497	0.66537
AGR	TACC	Inverse variance weighted	15	0.0221251	0.0270582	0.413535
AGR	TACC	Weighted median	15	0.025196	0.0381648	0.509132
AGR	TACG	MR Egger	15	-0.0297595	0.0381242	0.449023
AGR	TACG	Inverse variance weighted	15	0.0270639	0.0273091	0.321674
AGR	TACG	Weighted median	15	0.00224492	0.0385698	0.953586
AGR	TACT	MR Egger	15	0.0254457	0.038769	0.523052
AGR	TACT	Inverse variance weighted	15	0.030408	0.027002	0.260106
AGR	TACT	Weighted median	15	0.0436616	0.0391591	0.264858
AGR	TAGA	MR Egger	15	0.077685	0.0348706	0.0441791
AGR	TAGA	Inverse variance weighted	15	0.110109	0.0242871	5.8e-06
AGR	TAGA	Weighted median	15	0.112922	0.0374985	0.00260064
AGR	TAGC	MR Egger	15	0.0192103	0.035322	0.59574
AGR	TAGC	Inverse variance weighted	15	0.0630304	0.0251438	0.0121831
AGR	TAGC	Weighted median	15	0.0502667	0.0352847	0.154272
AGR	TAGG	MR Egger	15	0.0610498	0.0430917	0.180074
AGR	TAGG	Inverse variance weighted	15	0.112553	0.0318579	0.000410939
AGR	TAGG	Weighted median	15	0.0871763	0.0389399	0.0251727
AGR	TAGT	MR Egger	15	-0.0335519	0.0423224	0.44214
AGR	TAGT	Inverse variance weighted	15	0.00386695	0.0300172	0.897497
AGR	TAGT	Weighted median	15	0.0169976	0.0379102	0.653891
AGR	TATA	MR Egger	15	0.0610041	0.0381293	0.133626
AGR	TATA	Inverse variance weighted	15	0.0424342	0.0265564	0.110068
AGR	TATA	Weighted median	15	0.0604232	0.0376868	0.108869
AGR	TATC	MR Egger	15	0.0549853	0.0390076	0.182129
AGR	TATC	Inverse variance weighted	15	0.0231772	0.0271682	0.393602
AGR	TATC	Weighted median	15	0.0345274	0.0389856	0.37581
AGR	TATG	MR Egger	15	0.0110078	0.0378546	0.775798
AGR	TATG	Inverse variance weighted	15	0.0222092	0.0263651	0.39958
AGR	TATG	Weighted median	15	0.0413877	0.0365044	0.25689
AGR	TATT	MR Egger	15	0.0327694	0.0393495	0.420007
AGR	TATT	Inverse variance weighted	15	0.000774357	0.0274063	0.977459
AGR	TATT	Weighted median	15	0.00992602	0.0393746	0.80097
AGR	TCAA	MR Egger	15	-0.0181609	0.0380359	0.640957
AGR	TCAA	Inverse variance weighted	15	0.012556	0.0264913	0.635523
AGR	TCAA	Weighted median	15	0.0129944	0.0356832	0.715739
AGR	TCAC	MR Egger	15	-0.0563225	0.0385014	0.167257
AGR	TCAC	Inverse variance weighted	15	-0.0229837	0.0268156	0.391388
AGR	TCAC	Weighted median	15	-0.0243086	0.0367597	0.50843
AGR	TCAG	MR Egger	15	-0.0421674	0.0382525	0.290302
AGR	TCAG	Inverse variance weighted	15	-0.00541624	0.0266422	0.838904
AGR	TCAG	Weighted median	15	-0.0169507	0.0370705	0.647487
AGR	TCAT	MR Egger	15	-0.0364271	0.0386281	0.362867
AGR	TCAT	Inverse variance weighted	15	-0.015881	0.0269038	0.554997
AGR	TCAT	Weighted median	15	-0.00127158	0.0365144	0.97222
AGR	TCCA	MR Egger	15	-0.0552184	0.0409642	0.200689
AGR	TCCA	Inverse variance weighted	15	-0.0185905	0.0290886	0.522758
AGR	TCCA	Weighted median	15	-0.0266764	0.03903	0.494302
AGR	TCCC	MR Egger	15	-0.0766243	0.0396196	0.0751823
AGR	TCCC	Inverse variance weighted	15	-0.035559	0.0281903	0.207168
AGR	TCCC	Weighted median	15	-0.0497557	0.038331	0.194269
AGR	TCCG	MR Egger	15	-0.138356	0.039251	0.0037316
AGR	TCCG	Inverse variance weighted	15	-0.0750794	0.0290898	0.00985293
AGR	TCCG	Weighted median	15	-0.124807	0.0379564	0.00100847
AGR	TCCT	MR Egger	15	-0.0966713	0.039466	0.0292416
AGR	TCCT	Inverse variance weighted	15	-0.059541	0.0274877	0.0303035
AGR	TCCT	Weighted median	15	-0.0894218	0.0377513	0.0178503
AGR	TCGA	MR Egger	15	-0.0701843	0.0423867	0.121687
AGR	TCGA	Inverse variance weighted	15	-0.0200892	0.0312752	0.520654
AGR	TCGA	Weighted median	15	-0.0327536	0.0390931	0.402124
AGR	TCGC	MR Egger	15	-0.119179	0.0419703	0.0139316
AGR	TCGC	Inverse variance weighted	15	-0.0598963	0.0320929	0.0619934
AGR	TCGC	Weighted median	15	-0.0782352	0.0391448	0.0456504
AGR	TCGG	MR Egger	15	-0.0869567	0.0429697	0.0640612
AGR	TCGG	Inverse variance weighted	15	-0.031947	0.0321763	0.320772
AGR	TCGG	Weighted median	15	-0.0508979	0.0388475	0.190129
AGR	TCGT	MR Egger	15	-0.0973555	0.0431165	0.0417883
AGR	TCGT	Inverse variance weighted	15	-0.0498573	0.0314515	0.112918
AGR	TCGT	Weighted median	15	-0.0527315	0.0412281	0.200891
AGR	TCTA	MR Egger	15	-0.0171398	0.0394096	0.670756
AGR	TCTA	Inverse variance weighted	15	-0.0185433	0.0274481	0.49931
AGR	TCTA	Weighted median	15	-0.0126065	0.0378292	0.738947
AGR	TCTC	MR Egger	15	-0.0729919	0.0394655	0.0872444
AGR	TCTC	Inverse variance weighted	15	-0.0596479	0.0274872	0.030005
AGR	TCTC	Weighted median	15	-0.0721847	0.0384453	0.0604365
AGR	TCTG	MR Egger	15	-0.0939143	0.0394496	0.0332696
AGR	TCTG	Inverse variance weighted	15	-0.0662547	0.0274761	0.0158932
AGR	TCTG	Weighted median	15	-0.0677306	0.0379721	0.0744733
AGR	TGAA	MR Egger	15	0.137037	0.0371479	0.00272689
AGR	TGAA	Inverse variance weighted	15	0.15398	0.0258738	2.66e-09
AGR	TGAA	Weighted median	15	0.169813	0.0385616	1.06e-05
AGR	TGAC	MR Egger	15	0.0546811	0.0534327	0.324803
AGR	TGAC	Inverse variance weighted	15	0.0974696	0.03754	0.00942008
AGR	TGAC	Weighted median	15	0.0913113	0.04387	0.0373967
AGR	TGAG	MR Egger	15	0.0223898	0.044317	0.621861
AGR	TGAG	Inverse variance weighted	15	0.0860806	0.0340241	0.0114065
AGR	TGAG	Weighted median	15	0.0556944	0.03746	0.137076
AGR	TGAT	MR Egger	15	0.100312	0.039537	0.0247863
AGR	TGAT	Inverse variance weighted	15	0.0899468	0.0275372	0.00108933
AGR	TGAT	Weighted median	15	0.106742	0.0395455	0.00694998
AGR	TGCA	MR Egger	15	0.0106872	0.0454909	0.817922
AGR	TGCA	Inverse variance weighted	15	0.055135	0.0326359	0.0911434
AGR	TGCA	Weighted median	15	0.0388379	0.0397907	0.329038
AGR	TGCC	MR Egger	15	-0.0697555	0.0392526	0.0989434
AGR	TGCC	Inverse variance weighted	15	-0.0172054	0.0294633	0.559247
AGR	TGCC	Weighted median	15	-0.063216	0.0393866	0.10849
AGR	TGCT	MR Egger	15	-0.0398706	0.0416075	0.355418
AGR	TGCT	Inverse variance weighted	15	-0.00498133	0.0293549	0.865252
AGR	TGCT	Weighted median	15	-0.0120937	0.0397905	0.761178
AGR	TGGA	MR Egger	15	0.068795	0.0422462	0.127414
AGR	TGGA	Inverse variance weighted	15	0.117643	0.0310565	0.000151835
AGR	TGGA	Weighted median	15	0.0984517	0.0411999	0.0168663
AGR	TGGC	MR Egger	15	-0.0713226	0.0411571	0.106746
AGR	TGGC	Inverse variance weighted	15	-0.00128999	0.0330612	0.968876
AGR	TGGC	Weighted median	15	-0.0446347	0.0405599	0.271129
AGR	TGGG	MR Egger	15	-0.00510336	0.0440588	0.909557
AGR	TGGG	Inverse variance weighted	15	0.0579924	0.0337976	0.0861852
AGR	TGGG	Weighted median	15	0.0289191	0.0415301	0.486216
AGR	TGGT	MR Egger	15	-0.0786645	0.038284	0.0605743
AGR	TGGT	Inverse variance weighted	15	-0.0064807	0.0312125	0.835517
AGR	TGGT	Weighted median	15	-0.0273836	0.0404237	0.498142
AGR	TGTA	MR Egger	15	0.0281111	0.0385054	0.478305
AGR	TGTA	Inverse variance weighted	15	-0.00300463	0.0268184	0.910795
AGR	TGTA	Weighted median	15	0.0335332	0.0365194	0.358498
AGR	TGTC	MR Egger	15	-0.0728698	0.0396931	0.0893543
AGR	TGTC	Inverse variance weighted	15	-0.0932586	0.0276454	0.000742512
AGR	TGTC	Weighted median	15	-0.0772779	0.0373636	0.0386151
AGR	TGTG	MR Egger	15	-0.0870579	0.0407337	0.0521559
AGR	TGTG	Inverse variance weighted	15	-0.0667405	0.0278418	0.0165239
AGR	TGTG	Weighted median	15	-0.0497108	0.0390316	0.202804
AGR	TGTT	MR Egger	15	-0.0269803	0.046493	0.571628
AGR	TGTT	Inverse variance weighted	15	-0.0797921	0.0340783	0.0192098
AGR	TGTT	Weighted median	15	-0.022453	0.0398899	0.57352
AGR	TTAA	MR Egger	15	-0.0240078	0.0359547	0.51599
AGR	TTAA	Inverse variance weighted	15	0.000993452	0.0250418	0.968355
AGR	TTAA	Weighted median	15	0.000251838	0.0370908	0.994583
AGR	TTAC	MR Egger	15	-0.0434169	0.0369581	0.261161
AGR	TTAC	Inverse variance weighted	15	-0.0150413	0.0257406	0.558991
AGR	TTAC	Weighted median	15	-0.0119394	0.0362728	0.742038
AGR	TTAG	MR Egger	15	-0.0487621	0.0372577	0.213274
AGR	TTAG	Inverse variance weighted	15	-0.0115149	0.0268071	0.667526
AGR	TTAG	Weighted median	15	-0.0241242	0.0376153	0.521301
AGR	TTAT	MR Egger	15	-0.00807803	0.037423	0.832449
AGR	TTAT	Inverse variance weighted	15	0.00257401	0.0260645	0.921333
AGR	TTAT	Weighted median	15	-0.00128688	0.0374506	0.972588
AGR	TTCA	MR Egger	15	-0.0108902	0.036927	0.772717
AGR	TTCA	Inverse variance weighted	15	0.0130135	0.0257189	0.612863
AGR	TTCA	Weighted median	15	0.00432645	0.0366358	0.905993
AGR	TTCC	MR Egger	15	-0.0509147	0.0388733	0.212951
AGR	TTCC	Inverse variance weighted	15	-0.0252035	0.0270746	0.351911
AGR	TTCC	Weighted median	15	-0.0463186	0.0392459	0.237915
AGR	TTCG	MR Egger	15	-0.05599	0.0488812	0.27268
AGR	TTCG	Inverse variance weighted	15	-0.0230074	0.0339036	0.497384
AGR	TTCG	Weighted median	15	-0.0346059	0.039627	0.382504
AGR	TTCT	MR Egger	15	-0.0396818	0.0384337	0.320676
AGR	TTCT	Inverse variance weighted	15	-0.0227859	0.0267684	0.394644
AGR	TTCT	Weighted median	15	-0.0379654	0.0369171	0.303763
AGR	TTGA	MR Egger	15	-0.0351008	0.0373544	0.36452
AGR	TTGA	Inverse variance weighted	15	-0.00297646	0.0264189	0.910297
AGR	TTGA	Weighted median	15	-0.0084147	0.0377226	0.823483
AGR	TTGC	MR Egger	15	-0.0829508	0.0451117	0.088894
AGR	TTGC	Inverse variance weighted	15	-0.0371045	0.0325285	0.254005
AGR	TTGC	Weighted median	15	-0.051396	0.0401493	0.200502
AGR	TTGG	MR Egger	15	-0.0660977	0.0390868	0.114647
AGR	TTGG	Inverse variance weighted	15	-0.0152978	0.0293568	0.602296
AGR	TTGG	Weighted median	15	-0.0358866	0.0380163	0.34518
AGR	TTGT	MR Egger	15	-0.0802062	0.0463868	0.107454
AGR	TTGT	Inverse variance weighted	15	-0.0545605	0.0318351	0.0865573
AGR	TTGT	Weighted median	15	-0.0397367	0.0375956	0.290533
AGR	TTTA	MR Egger	15	-0.0150113	0.0367135	0.689287
AGR	TTTA	Inverse variance weighted	15	-0.021411	0.0255703	0.402402
AGR	TTTA	Weighted median	15	-0.0195932	0.0345545	0.570699
AGR	TTTC	MR Egger	15	-0.0594157	0.0379244	0.141197
AGR	TTTC	Inverse variance weighted	15	-0.060713	0.0264137	0.0215312
AGR	TTTC	Weighted median	15	-0.0678717	0.0369061	0.0659099
AGR	TTTG	MR Egger	15	-0.0727611	0.0429475	0.114037
AGR	TTTG	Inverse variance weighted	15	-0.0503107	0.0294065	0.0871054
AGR	TTTG	Weighted median	15	-0.0547935	0.0387439	0.157289
AGR	TTTT	MR Egger	15	-0.063189	0.0377354	0.117901
AGR	TTTT	Inverse variance weighted	15	-0.0621941	0.0262821	0.0179619
AGR	TTTT	Weighted median	15	-0.063715	0.0352055	0.0703265
ALB	AAAA	MR Egger	4	-0.0611125	0.0922508	0.575804
ALB	AAAA	Inverse variance weighted	4	-0.0978996	0.0615179	0.11152
ALB	AAAA	Weighted median	4	-0.0990626	0.0686822	0.149209
ALB	AAAG	MR Egger	4	-0.106689	0.0920669	0.366194
ALB	AAAG	Inverse variance weighted	4	-0.1266	0.0613954	0.039204
ALB	AAAG	Weighted median	4	-0.143485	0.0685607	0.0363659
ALB	AACC	MR Egger	4	0.144204	0.0904993	0.252085
ALB	AACC	Inverse variance weighted	4	0.135778	0.0603503	0.0244598
ALB	AACC	Weighted median	4	0.141589	0.0695852	0.0418757
ALB	AACG	MR Egger	4	0.107454	0.0948551	0.374818
ALB	AACG	Inverse variance weighted	4	0.112067	0.0632549	0.07645
ALB	AACG	Weighted median	4	0.110516	0.0716266	0.122844
ALB	AACT	MR Egger	4	0.256087	0.0926038	0.109667
ALB	AACT	Inverse variance weighted	4	0.234158	0.0617539	0.00014956
ALB	AACT	Weighted median	4	0.242734	0.0702592	0.000550615
ALB	AAGA	MR Egger	4	-0.00565699	0.0918632	0.956497
ALB	AAGA	Inverse variance weighted	4	-0.038418	0.0612596	0.530572
ALB	AAGA	Weighted median	4	-0.0403557	0.0707024	0.568147
ALB	AAGC	MR Egger	4	0.0101941	0.0921884	0.922047
ALB	AAGC	Inverse variance weighted	4	-0.018804	0.0614766	0.759701
ALB	AAGC	Weighted median	4	-0.0286491	0.0725972	0.693115
ALB	AAGG	MR Egger	4	0.0387883	0.0936408	0.718909
ALB	AAGG	Inverse variance weighted	4	0.0159011	0.0624452	0.799
ALB	AAGG	Weighted median	4	0.00671737	0.0687854	0.922205
ALB	AAGT	MR Egger	4	-0.0219459	0.0929488	0.835326
ALB	AAGT	Inverse variance weighted	4	-0.0598196	0.0619836	0.334501
ALB	AAGT	Weighted median	4	-0.0838168	0.0723608	0.246735
ALB	AATC	MR Egger	4	0.130966	0.092703	0.293261
ALB	AATC	Inverse variance weighted	4	0.111131	0.0618199	0.0722315
ALB	AATC	Weighted median	4	0.112942	0.0687112	0.100235
ALB	AATT	MR Egger	4	0.245356	0.0932535	0.119178
ALB	AATT	Inverse variance weighted	4	0.198924	0.0621873	0.00138004
ALB	AATT	Weighted median	4	0.219436	0.0726173	0.00251263
ALB	ACAA	MR Egger	4	-0.0883079	0.0944274	0.448413
ALB	ACAA	Inverse variance weighted	4	-0.070148	0.0629698	0.265281
ALB	ACAA	Weighted median	4	-0.073423	0.0700952	0.29488
ALB	ACAC	MR Egger	4	-0.0363585	0.0943079	0.736987
ALB	ACAC	Inverse variance weighted	4	0.00983091	0.06289	0.875781
ALB	ACAC	Weighted median	4	0.0181572	0.0715155	0.799579
ALB	ACAG	MR Egger	4	-0.152665	0.0947651	0.248489
ALB	ACAG	Inverse variance weighted	4	-0.0990606	0.0631953	0.116991
ALB	ACAG	Weighted median	4	-0.0975188	0.072173	0.176638
ALB	ACAT	MR Egger	4	0.117488	0.0935562	0.336014
ALB	ACAT	Inverse variance weighted	4	0.114844	0.0623887	0.0656543
ALB	ACAT	Weighted median	4	0.112683	0.0699894	0.107398
ALB	ACCA	MR Egger	4	0.234785	0.0868815	0.113993
ALB	ACCA	Inverse variance weighted	4	0.244873	0.0579373	2.37e-05
ALB	ACCA	Weighted median	4	0.25902	0.0694099	0.000190162
ALB	ACCC	MR Egger	4	0.268684	0.0871896	0.0911374
ALB	ACCC	Inverse variance weighted	4	0.254408	0.058143	1.21e-05
ALB	ACCC	Weighted median	4	0.23803	0.0680247	0.00046671
ALB	ACCG	MR Egger	4	0.358238	0.0912874	0.059225
ALB	ACCG	Inverse variance weighted	4	0.343592	0.0608758	1.66e-08
ALB	ACCG	Weighted median	4	0.343717	0.0754932	5.29e-06
ALB	ACCT	MR Egger	4	0.314914	0.0892542	0.0717864
ALB	ACCT	Inverse variance weighted	4	0.305463	0.0595198	2.87e-07
ALB	ACCT	Weighted median	4	0.301687	0.0710841	2.19e-05
ALB	ACGA	MR Egger	4	-0.126578	0.0946842	0.31305
ALB	ACGA	Inverse variance weighted	4	-0.0801692	0.0631416	0.204201
ALB	ACGA	Weighted median	4	-0.0456863	0.07345	0.533939
ALB	ACGC	MR Egger	4	0.0207436	0.0939237	0.845701
ALB	ACGC	Inverse variance weighted	4	0.038459	0.0626339	0.539196
ALB	ACGC	Weighted median	4	0.0589074	0.0752893	0.433972
ALB	ACGG	MR Egger	4	0.0472035	0.0944467	0.666791
ALB	ACGG	Inverse variance weighted	4	0.0710887	0.0629825	0.259022
ALB	ACGG	Weighted median	4	0.0995102	0.0768713	0.195491
ALB	ACGT	MR Egger	4	0.091911	0.0945638	0.4336
ALB	ACGT	Inverse variance weighted	4	0.131958	0.0630604	0.0363881
ALB	ACGT	Weighted median	4	0.160683	0.0791031	0.0422241
ALB	ACTA	MR Egger	4	0.163871	0.0926819	0.219073
ALB	ACTA	Inverse variance weighted	4	0.15108	0.0618058	0.0145078
ALB	ACTA	Weighted median	4	0.143261	0.0694134	0.0390287
ALB	ACTC	MR Egger	4	0.301703	0.0899199	0.0785101
ALB	ACTC	Inverse variance weighted	4	0.300254	0.0599636	5.52e-07
ALB	ACTC	Weighted median	4	0.296203	0.073561	5.66e-05
ALB	ACTG	MR Egger	4	0.176289	0.0914536	0.193718
ALB	ACTG	Inverse variance weighted	4	0.198802	0.0609861	0.00111493
ALB	ACTG	Weighted median	4	0.200785	0.0716534	0.00507595
ALB	ACTT	MR Egger	4	0.341075	0.0917936	0.0654052
ALB	ACTT	Inverse variance weighted	4	0.320597	0.0612135	1.63e-07
ALB	ACTT	Weighted median	4	0.330677	0.0770441	1.77e-05
ALB	AGAG	MR Egger	4	-0.0590834	0.0946613	0.596231
ALB	AGAG	Inverse variance weighted	4	-0.0508244	0.0631256	0.420744
ALB	AGAG	Weighted median	4	-0.0294543	0.0716121	0.68085
ALB	AGAT	MR Egger	4	0.147801	0.0939179	0.256204
ALB	AGAT	Inverse variance weighted	4	0.13897	0.0626301	0.0264935
ALB	AGAT	Weighted median	4	0.15236	0.0760516	0.0451366
ALB	AGCC	MR Egger	4	0.0962414	0.0901186	0.397373
ALB	AGCC	Inverse variance weighted	4	0.107534	0.0600962	0.0735564
ALB	AGCC	Weighted median	4	0.1089	0.0677886	0.10817
ALB	AGCG	MR Egger	4	0.165996	0.0933459	0.217328
ALB	AGCG	Inverse variance weighted	4	0.169492	0.0622484	0.00647233
ALB	AGCG	Weighted median	4	0.173258	0.0704626	0.0139376
ALB	AGCT	MR Egger	4	0.302702	0.0912712	0.0801387
ALB	AGCT	Inverse variance weighted	4	0.281341	0.0608652	3.79e-06
ALB	AGCT	Weighted median	4	0.283417	0.0747871	0.000150859
ALB	AGGA	MR Egger	4	0.0643961	0.0946019	0.566294
ALB	AGGA	Inverse variance weighted	4	0.0652288	0.0630861	0.301153
ALB	AGGA	Weighted median	4	0.0603847	0.0684723	0.377839
ALB	AGGC	MR Egger	4	0.10805	0.0936466	0.367839
ALB	AGGC	Inverse variance weighted	4	0.102332	0.0624491	0.101287
ALB	AGGC	Weighted median	4	0.0980903	0.0717743	0.171735
ALB	AGGG	MR Egger	4	0.0517629	0.0943429	0.638301
ALB	AGGG	Inverse variance weighted	4	0.0531915	0.0629134	0.397847
ALB	AGGG	Weighted median	4	0.0476275	0.0695962	0.49376
ALB	AGGT	MR Egger	4	0.103317	0.0937408	0.385289
ALB	AGGT	Inverse variance weighted	4	0.091406	0.0625119	0.143682
ALB	AGGT	Weighted median	4	0.0782381	0.0685706	0.253875
ALB	AGTA	MR Egger	4	0.031221	0.0943694	0.772212
ALB	AGTA	Inverse variance weighted	4	0.017921	0.0629311	0.775819
ALB	AGTA	Weighted median	4	0.0088577	0.0730158	0.903444
ALB	AGTC	MR Egger	4	0.197369	0.0916824	0.164214
ALB	AGTC	Inverse variance weighted	4	0.179808	0.0611395	0.00327217
ALB	AGTC	Weighted median	4	0.169763	0.0711781	0.017077
ALB	AGTG	MR Egger	4	-0.0443445	0.0934358	0.681846
ALB	AGTG	Inverse variance weighted	4	-0.0303885	0.0623085	0.625755
ALB	AGTG	Weighted median	4	-0.0251544	0.0722386	0.72768
ALB	AGTT	MR Egger	4	0.336801	0.092645	0.0680344
ALB	AGTT	Inverse variance weighted	4	0.29998	0.0617818	1.2e-06
ALB	AGTT	Weighted median	4	0.299932	0.0781263	0.000123501
ALB	ATAC	MR Egger	4	-0.00523906	0.0948304	0.960965
ALB	ATAC	Inverse variance weighted	4	-0.0102539	0.0632385	0.87119
ALB	ATAC	Weighted median	4	-0.0224987	0.0725808	0.756575
ALB	ATAG	MR Egger	4	-0.167608	0.0933378	0.214383
ALB	ATAG	Inverse variance weighted	4	-0.153582	0.0622431	0.0136079
ALB	ATAG	Weighted median	4	-0.154359	0.0724145	0.0330391
ALB	ATAT	MR Egger	4	0.0817317	0.0950029	0.480281
ALB	ATAT	Inverse variance weighted	4	0.0461567	0.0633537	0.466273
ALB	ATAT	Weighted median	4	0.0297783	0.0733842	0.684899
ALB	ATCA	MR Egger	4	-0.0463728	0.0949239	0.673492
ALB	ATCA	Inverse variance weighted	4	-0.0497093	0.0633008	0.432285
ALB	ATCA	Weighted median	4	-0.0565427	0.0721208	0.43304
ALB	ATCC	MR Egger	4	0.15929	0.0918456	0.224997
ALB	ATCC	Inverse variance weighted	4	0.145291	0.0612481	0.0176838
ALB	ATCC	Weighted median	4	0.130307	0.0705649	0.0648004
ALB	ATCG	MR Egger	4	0.132675	0.0948828	0.296905
ALB	ATCG	Inverse variance weighted	4	0.119678	0.0632736	0.0585654
ALB	ATCG	Weighted median	4	0.101147	0.0726719	0.163974
ALB	ATCT	MR Egger	4	0.300111	0.093506	0.0848973
ALB	ATCT	Inverse variance weighted	4	0.275288	0.0623556	1.01e-05
ALB	ATCT	Weighted median	4	0.266838	0.0778982	0.000613734
ALB	ATGA	MR Egger	4	-0.111154	0.0937819	0.357664
ALB	ATGA	Inverse variance weighted	4	-0.079102	0.0625394	0.205931
ALB	ATGA	Weighted median	4	-0.0810938	0.0709298	0.252916
ALB	ATGC	MR Egger	4	-0.0425884	0.0941989	0.695491
ALB	ATGC	Inverse variance weighted	4	-0.0135021	0.0628175	0.829813
ALB	ATGC	Weighted median	4	-0.0142969	0.0736576	0.846098
ALB	ATGG	MR Egger	4	-0.138685	0.0940045	0.278105
ALB	ATGG	Inverse variance weighted	4	-0.110072	0.062688	0.0791111
ALB	ATGG	Weighted median	4	-0.114049	0.0736519	0.121504
ALB	ATGT	MR Egger	4	-0.0303368	0.0948087	0.779319
ALB	ATGT	Inverse variance weighted	4	-0.0351467	0.0632241	0.578275
ALB	ATGT	Weighted median	4	-0.0554263	0.0703814	0.430982
ALB	ATTA	MR Egger	4	-0.047151	0.09408	0.665967
ALB	ATTA	Inverse variance weighted	4	-0.0664447	0.0627379	0.289562
ALB	ATTA	Weighted median	4	-0.0682635	0.0707944	0.334921
ALB	ATTC	MR Egger	4	0.127345	0.0937248	0.307184
ALB	ATTC	Inverse variance weighted	4	0.108412	0.0625013	0.08282
ALB	ATTC	Weighted median	4	0.108233	0.0694283	0.119016
ALB	ATTG	MR Egger	4	-0.102602	0.0940405	0.389169
ALB	ATTG	Inverse variance weighted	4	-0.0915599	0.0627117	0.144287
ALB	ATTG	Weighted median	4	-0.0909471	0.0704973	0.197023
ALB	ATTT	MR Egger	4	0.192393	0.0935969	0.17615
ALB	ATTT	Inverse variance weighted	4	0.156496	0.0624162	0.0121661
ALB	ATTT	Weighted median	4	0.16964	0.0740909	0.0220432
ALB	CAAA	MR Egger	4	0.0170615	0.0932936	0.871752
ALB	CAAA	Inverse variance weighted	4	-0.00883787	0.0622136	0.887035
ALB	CAAA	Weighted median	4	-0.00706342	0.0713815	0.921175
ALB	CAAC	MR Egger	4	0.0975008	0.094855	0.412062
ALB	CAAC	Inverse variance weighted	4	0.0935049	0.063255	0.139349
ALB	CAAC	Weighted median	4	0.0914379	0.0704556	0.194353
ALB	CAAG	MR Egger	4	-0.0036575	0.0935107	0.972353
ALB	CAAG	Inverse variance weighted	4	-0.0149454	0.0623584	0.810587
ALB	CAAG	Weighted median	4	-0.00702276	0.0725523	0.922889
ALB	CAAT	MR Egger	4	0.0803548	0.0946492	0.485305
ALB	CAAT	Inverse variance weighted	4	0.0449523	0.0631178	0.476342
ALB	CAAT	Weighted median	4	0.0234203	0.0733053	0.749355
ALB	CACA	MR Egger	4	0.0208163	0.0923024	0.842521
ALB	CACA	Inverse variance weighted	4	0.0455415	0.0615526	0.459374
ALB	CACA	Weighted median	4	0.0593986	0.0695617	0.393161
ALB	CACG	MR Egger	4	0.210735	0.0925875	0.150608
ALB	CACG	Inverse variance weighted	4	0.240834	0.061742	9.59e-05
ALB	CACG	Weighted median	4	0.230252	0.0719989	0.00138386
ALB	CACT	MR Egger	4	0.12792	0.0890352	0.28733
ALB	CACT	Inverse variance weighted	4	0.123531	0.059374	0.037475
ALB	CACT	Weighted median	4	0.1288	0.0684984	0.0600629
ALB	CAGA	MR Egger	4	0.0220153	0.0917172	0.832663
ALB	CAGA	Inverse variance weighted	4	-0.0012949	0.0611624	0.983109
ALB	CAGA	Weighted median	4	-0.00358312	0.0694865	0.958875
ALB	CAGC	MR Egger	4	0.0993145	0.0938594	0.400921
ALB	CAGC	Inverse variance weighted	4	0.0791865	0.062591	0.20582
ALB	CAGC	Weighted median	4	0.0783725	0.0670813	0.242677
ALB	CAGG	MR Egger	4	0.0838805	0.0941308	0.466898
ALB	CAGG	Inverse variance weighted	4	0.0608878	0.062772	0.332055
ALB	CAGG	Weighted median	4	0.0577527	0.0675537	0.392598
ALB	CAGT	MR Egger	4	0.00540006	0.09193	0.9585
ALB	CAGT	Inverse variance weighted	4	-0.00616971	0.0613043	0.919836
ALB	CAGT	Weighted median	4	-0.00621045	0.069914	0.929217
ALB	CATC	MR Egger	4	0.137958	0.0905303	0.267009
ALB	CATC	Inverse variance weighted	4	0.120128	0.0603711	0.0466092
ALB	CATC	Weighted median	4	0.112287	0.06652	0.0914073
ALB	CATG	MR Egger	4	0.0325245	0.0923473	0.75834
ALB	CATG	Inverse variance weighted	4	0.0355059	0.0615826	0.564239
ALB	CATG	Weighted median	4	0.0490426	0.0700969	0.484152
ALB	CATT	MR Egger	4	0.161967	0.092208	0.221078
ALB	CATT	Inverse variance weighted	4	0.116284	0.0614901	0.0586101
ALB	CATT	Weighted median	4	0.104998	0.0688226	0.127101
ALB	CCAA	MR Egger	4	0.0348805	0.0937423	0.745553
ALB	CCAA	Inverse variance weighted	4	0.0420368	0.0625129	0.501298
ALB	CCAA	Weighted median	4	0.053343	0.069025	0.439636
ALB	CCAC	MR Egger	4	0.1304	0.0914194	0.289869
ALB	CCAC	Inverse variance weighted	4	0.136183	0.0609636	0.0254938
ALB	CCAC	Weighted median	4	0.138832	0.0687194	0.0433555
ALB	CCAG	MR Egger	4	0.0442889	0.0947977	0.686318
ALB	CCAG	Inverse variance weighted	4	0.0653696	0.0632165	0.301109
ALB	CCAG	Weighted median	4	0.0738066	0.0692481	0.286502
ALB	CCAT	MR Egger	4	0.113848	0.0905986	0.335772
ALB	CCAT	Inverse variance weighted	4	0.0892154	0.0604166	0.139764
ALB	CCAT	Weighted median	4	0.0989406	0.0712454	0.164915
ALB	CCCA	MR Egger	4	0.180166	0.0870961	0.174482
ALB	CCCA	Inverse variance weighted	4	0.172852	0.0580808	0.00291974
ALB	CCCA	Weighted median	4	0.178868	0.063918	0.00513556
ALB	CCGA	MR Egger	4	0.101468	0.0941225	0.393761
ALB	CCGA	Inverse variance weighted	4	0.0978718	0.0627663	0.118924
ALB	CCGA	Weighted median	4	0.0937003	0.070727	0.185232
ALB	CCGC	MR Egger	4	0.121219	0.0935146	0.324305
ALB	CCGC	Inverse variance weighted	4	0.132161	0.0623607	0.0340653
ALB	CCGC	Weighted median	4	0.143941	0.0708885	0.0423036
ALB	CCGG	MR Egger	4	0.142156	0.0942638	0.27056
ALB	CCGG	Inverse variance weighted	4	0.14325	0.0628605	0.0226761
ALB	CCGG	Weighted median	4	0.151785	0.0728114	0.037103
ALB	CCGT	MR Egger	4	0.171324	0.0938938	0.209607
ALB	CCGT	Inverse variance weighted	4	0.169544	0.0626137	0.00677353
ALB	CCGT	Weighted median	4	0.173548	0.0717472	0.0155683
ALB	CCTG	MR Egger	4	0.164823	0.0890262	0.205318
ALB	CCTG	Inverse variance weighted	4	0.162286	0.0593678	0.00626506
ALB	CCTG	Weighted median	4	0.157102	0.0689549	0.0227071
ALB	CCTT	MR Egger	4	0.187222	0.0880653	0.167393
ALB	CCTT	Inverse variance weighted	4	0.163294	0.0587273	0.00542672
ALB	CCTT	Weighted median	4	0.163584	0.0679006	0.0159889
ALB	CGAA	MR Egger	4	-0.152436	0.0944906	0.248031
ALB	CGAA	Inverse variance weighted	4	-0.169907	0.0630115	0.00700846
ALB	CGAA	Weighted median	4	-0.19047	0.0744684	0.0105358
ALB	CGAC	MR Egger	4	-0.056456	0.0928928	0.605168
ALB	CGAC	Inverse variance weighted	4	-0.0405985	0.0619464	0.512222
ALB	CGAC	Weighted median	4	-0.025457	0.0719949	0.723643
ALB	CGAG	MR Egger	4	-0.106181	0.0945829	0.378264
ALB	CGAG	Inverse variance weighted	4	-0.0982306	0.0630734	0.119375
ALB	CGAG	Weighted median	4	-0.0931924	0.0751181	0.214749
ALB	CGAT	MR Egger	4	-0.12407	0.0929369	0.313553
ALB	CGAT	Inverse variance weighted	4	-0.116263	0.0619759	0.0606644
ALB	CGAT	Weighted median	4	-0.110875	0.0729503	0.128543
ALB	CGCA	MR Egger	4	-0.0488618	0.0942673	0.65587
ALB	CGCA	Inverse variance weighted	4	-0.0328661	0.062863	0.601099
ALB	CGCA	Weighted median	4	-0.0162283	0.0747859	0.828211
ALB	CGCT	MR Egger	4	-0.0131081	0.0929526	0.900776
ALB	CGCT	Inverse variance weighted	4	-0.01265	0.0619863	0.838293
ALB	CGCT	Weighted median	4	0.0035215	0.0707508	0.960303
ALB	CGGA	MR Egger	4	-0.00607757	0.0946363	0.954636
ALB	CGGA	Inverse variance weighted	4	-0.0192686	0.063109	0.760121
ALB	CGGA	Weighted median	4	-0.0272102	0.0705105	0.699569
ALB	CGGT	MR Egger	4	0.0009544	0.0942203	0.992838
ALB	CGGT	Inverse variance weighted	4	-0.0079026	0.0628317	0.899911
ALB	CGGT	Weighted median	4	-0.00620145	0.0697526	0.929156
ALB	CGTA	MR Egger	4	-0.167923	0.0949119	0.218876
ALB	CGTA	Inverse variance weighted	4	-0.165565	0.0632928	0.00890047
ALB	CGTA	Weighted median	4	-0.166294	0.0777064	0.0323525
ALB	CGTG	MR Egger	4	-0.0889135	0.0947651	0.44716
ALB	CGTG	Inverse variance weighted	4	-0.0872601	0.063195	0.167338
ALB	CGTG	Weighted median	4	-0.0826458	0.0715327	0.247945
ALB	CTAC	MR Egger	4	0.0737419	0.0945913	0.517242
ALB	CTAC	Inverse variance weighted	4	0.0508855	0.0630791	0.419843
ALB	CTAC	Weighted median	4	0.0435361	0.0706513	0.537755
ALB	CTAG	MR Egger	4	-0.0259924	0.0925508	0.805217
ALB	CTAG	Inverse variance weighted	4	-0.0295861	0.0617182	0.631673
ALB	CTAG	Weighted median	4	-0.0236336	0.0715277	0.741088
ALB	CTCA	MR Egger	4	-0.0206457	0.0945292	0.847373
ALB	CTCA	Inverse variance weighted	4	-0.03209	0.0630376	0.610709
ALB	CTCA	Weighted median	4	-0.0324874	0.0723727	0.653511
ALB	CTCC	MR Egger	4	0.128069	0.0922287	0.299385
ALB	CTCC	Inverse variance weighted	4	0.112898	0.0615035	0.0664108
ALB	CTCC	Weighted median	4	0.110496	0.0671226	0.0997273
ALB	CTCG	MR Egger	4	0.0879061	0.0939286	0.448131
ALB	CTCG	Inverse variance weighted	4	0.0858098	0.0626371	0.170702
ALB	CTCG	Weighted median	4	0.0845133	0.0703787	0.229815
ALB	CTCT	MR Egger	4	0.147251	0.0937595	0.256881
ALB	CTCT	Inverse variance weighted	4	0.12134	0.0625245	0.0522965
ALB	CTCT	Weighted median	4	0.125956	0.0712826	0.0772287
ALB	CTGA	MR Egger	4	-0.0510106	0.0923681	0.636249
ALB	CTGA	Inverse variance weighted	4	-0.0477046	0.0615965	0.438653
ALB	CTGA	Weighted median	4	-0.0372525	0.0691946	0.59032
ALB	CTGC	MR Egger	4	0.0423259	0.0936001	0.695437
ALB	CTGC	Inverse variance weighted	4	0.0529134	0.062418	0.39659
ALB	CTGC	Weighted median	4	0.0596727	0.0678746	0.379314
ALB	CTGG	MR Egger	4	-0.0196156	0.0930931	0.852632
ALB	CTGG	Inverse variance weighted	4	-0.0047673	0.06208	0.938788
ALB	CTGG	Weighted median	4	-0.00743266	0.0711337	0.916782
ALB	CTGT	MR Egger	4	0.0333678	0.0938906	0.756279
ALB	CTGT	Inverse variance weighted	4	0.0259097	0.0626118	0.67901
ALB	CTGT	Weighted median	4	0.0155629	0.0713453	0.827324
ALB	CTTC	MR Egger	4	0.0975709	0.0937397	0.407237
ALB	CTTC	Inverse variance weighted	4	0.0729489	0.0625113	0.243222
ALB	CTTC	Weighted median	4	0.0806299	0.0686813	0.240406
ALB	CTTT	MR Egger	4	0.141086	0.0934599	0.270215
ALB	CTTT	Inverse variance weighted	4	0.0923765	0.0623248	0.138293
ALB	CTTT	Weighted median	4	0.103804	0.070757	0.142361
ALB	GAAA	MR Egger	4	-0.144569	0.0917475	0.255782
ALB	GAAA	Inverse variance weighted	4	-0.159388	0.0611823	0.00918382
ALB	GAAA	Weighted median	4	-0.156709	0.0696509	0.0244543
ALB	GAAG	MR Egger	4	-0.162428	0.0937247	0.225227
ALB	GAAG	Inverse variance weighted	4	-0.152796	0.0625012	0.0144977
ALB	GAAG	Weighted median	4	-0.15595	0.0725638	0.0316228
ALB	GAAT	MR Egger	4	0.00250303	0.0937335	0.981121
ALB	GAAT	Inverse variance weighted	4	-0.036744	0.0625068	0.55664
ALB	GAAT	Weighted median	4	-0.0234644	0.0726732	0.746789
ALB	GACA	MR Egger	4	-0.0295764	0.094812	0.784598
ALB	GACA	Inverse variance weighted	4	-0.0155194	0.0632262	0.806101
ALB	GACA	Weighted median	4	-0.00453835	0.074061	0.951137
ALB	GACC	MR Egger	4	-0.0293869	0.0934595	0.782961
ALB	GACC	Inverse variance weighted	4	-0.0140163	0.0623243	0.822063
ALB	GACC	Weighted median	4	-0.00440322	0.0729415	0.951864
ALB	GACG	MR Egger	4	0.0342616	0.0950675	0.753057
ALB	GACG	Inverse variance weighted	4	0.0542395	0.0633965	0.392241
ALB	GACG	Weighted median	4	0.0671055	0.0685004	0.327265
ALB	GACT	MR Egger	4	0.0914459	0.0937597	0.432266
ALB	GACT	Inverse variance weighted	4	0.095985	0.0625244	0.124744
ALB	GACT	Weighted median	4	0.0962229	0.072217	0.182724
ALB	GAGA	MR Egger	4	-0.136512	0.0924872	0.27794
ALB	GAGA	Inverse variance weighted	4	-0.12862	0.061676	0.0370318
ALB	GAGA	Weighted median	4	-0.11708	0.0706918	0.0976791
ALB	GAGG	MR Egger	4	-0.0835592	0.0942767	0.468952
ALB	GAGG	Inverse variance weighted	4	-0.0737973	0.0628693	0.240467
ALB	GAGG	Weighted median	4	-0.0600809	0.071498	0.400731
ALB	GATA	MR Egger	4	-0.023311	0.093105	0.82567
ALB	GATA	Inverse variance weighted	4	-0.0298522	0.0620879	0.630655
ALB	GATA	Weighted median	4	-0.0377839	0.067168	0.573756
ALB	GATC	MR Egger	4	0.0629775	0.0939265	0.571597
ALB	GATC	Inverse variance weighted	4	0.0621022	0.0626357	0.32145
ALB	GATC	Weighted median	4	0.0698954	0.0707278	0.32304
ALB	GATT	MR Egger	4	0.294633	0.0931991	0.0871749
ALB	GATT	Inverse variance weighted	4	0.255057	0.062151	4.06e-05
ALB	GATT	Weighted median	4	0.268629	0.0728034	0.000224438
ALB	GCCG	MR Egger	4	0.0848227	0.0943084	0.463352
ALB	GCCG	Inverse variance weighted	4	0.111936	0.06289	0.0750969
ALB	GCCG	Weighted median	4	0.117739	0.0701153	0.0931087
ALB	GCCT	MR Egger	4	0.112165	0.0934312	0.352842
ALB	GCCT	Inverse variance weighted	4	0.130285	0.062305	0.036521
ALB	GCCT	Weighted median	4	0.129052	0.0704397	0.0669382
ALB	GCGC	MR Egger	4	-0.0782066	0.0940735	0.493231
ALB	GCGC	Inverse variance weighted	4	-0.0227209	0.0627339	0.717219
ALB	GCGC	Weighted median	4	0.0114637	0.0729928	0.875204
ALB	GCGG	MR Egger	4	-0.0482088	0.0943708	0.660263
ALB	GCGG	Inverse variance weighted	4	-0.00598961	0.0629321	0.924175
ALB	GCGG	Weighted median	4	0.0278062	0.0729284	0.702995
ALB	GCGT	MR Egger	4	-0.10127	0.0943867	0.395588
ALB	GCGT	Inverse variance weighted	4	-0.0501855	0.0629429	0.425266
ALB	GCGT	Weighted median	4	-0.0181514	0.070678	0.797319
ALB	GCTA	MR Egger	4	0.0296083	0.0947113	0.784157
ALB	GCTA	Inverse variance weighted	4	0.0545889	0.0631589	0.387417
ALB	GCTA	Weighted median	4	0.0506864	0.0706565	0.47315
ALB	GCTC	MR Egger	4	0.106345	0.0934218	0.372971
ALB	GCTC	Inverse variance weighted	4	0.133037	0.0622987	0.032723
ALB	GCTC	Weighted median	4	0.142417	0.068271	0.0369732
ALB	GCTT	MR Egger	4	0.212276	0.0937077	0.151733
ALB	GCTT	Inverse variance weighted	4	0.211781	0.0624896	0.00070131
ALB	GCTT	Weighted median	4	0.212346	0.0717355	0.00307511
ALB	GGCT	MR Egger	4	-0.0825923	0.0913442	0.46133
ALB	GGCT	Inverse variance weighted	4	-0.0742058	0.0609137	0.223143
ALB	GGCT	Weighted median	4	-0.0641256	0.0725173	0.376545
ALB	GGTA	MR Egger	4	-0.0669261	0.0948608	0.55359
ALB	GGTA	Inverse variance weighted	4	-0.074646	0.0632587	0.237995
ALB	GGTA	Weighted median	4	-0.0862135	0.0717427	0.229478
ALB	GGTT	MR Egger	4	0.160035	0.0921995	0.224744
ALB	GGTT	Inverse variance weighted	4	0.119999	0.0614844	0.0509745
ALB	GGTT	Weighted median	4	0.109494	0.0711188	0.12366
ALB	GTAA	MR Egger	4	-0.207723	0.0887658	0.144148
ALB	GTAA	Inverse variance weighted	4	-0.188821	0.0591945	0.00142349
ALB	GTAA	Weighted median	4	-0.195078	0.0710199	0.00601792
ALB	GTAC	MR Egger	4	-0.00777628	0.0937955	0.941477
ALB	GTAC	Inverse variance weighted	4	0.0146796	0.0625484	0.814448
ALB	GTAC	Weighted median	4	0.0237223	0.0741841	0.749138
ALB	GTAG	MR Egger	4	-0.254643	0.0917048	0.108913
ALB	GTAG	Inverse variance weighted	4	-0.216264	0.0611547	0.00040572
ALB	GTAG	Weighted median	4	-0.212258	0.0746339	0.00445519
ALB	GTAT	MR Egger	4	0.163916	0.0946207	0.225351
ALB	GTAT	Inverse variance weighted	4	0.127978	0.0630988	0.0425386
ALB	GTAT	Weighted median	4	0.120538	0.0681392	0.0768947
ALB	GTCA	MR Egger	4	0.0983749	0.0944919	0.407155
ALB	GTCA	Inverse variance weighted	4	0.122319	0.0630124	0.0522353
ALB	GTCA	Weighted median	4	0.136396	0.0718843	0.0577707
ALB	GTCC	MR Egger	4	0.231727	0.0912062	0.12624
ALB	GTCC	Inverse variance weighted	4	0.230195	0.0608213	0.000153846
ALB	GTCC	Weighted median	4	0.228917	0.0739893	0.00197535
ALB	GTCG	MR Egger	4	0.157583	0.0948199	0.238419
ALB	GTCG	Inverse variance weighted	4	0.206417	0.0632304	0.00109652
ALB	GTCG	Weighted median	4	0.210714	0.070446	0.00277942
ALB	GTCT	MR Egger	4	0.241894	0.0926354	0.120678
ALB	GTCT	Inverse variance weighted	4	0.239307	0.0617744	0.000107115
ALB	GTCT	Weighted median	4	0.238341	0.0735247	0.00118841
ALB	GTGA	MR Egger	4	-0.311252	0.0918545	0.077148
ALB	GTGA	Inverse variance weighted	4	-0.245357	0.0612551	6.19e-05
ALB	GTGA	Weighted median	4	-0.247764	0.0758847	0.00109462
ALB	GTGC	MR Egger	4	-0.0523627	0.0938498	0.633004
ALB	GTGC	Inverse variance weighted	4	0.00744205	0.0625846	0.905345
ALB	GTGC	Weighted median	4	0.0392365	0.0739439	0.595679
ALB	GTGG	MR Egger	4	-0.132336	0.0937449	0.293531
ALB	GTGG	Inverse variance weighted	4	-0.0884356	0.062515	0.157177
ALB	GTGG	Weighted median	4	-0.0689127	0.0707358	0.329944
ALB	GTGT	MR Egger	4	-0.0969071	0.0944353	0.412706
ALB	GTGT	Inverse variance weighted	4	-0.0662466	0.0629755	0.292826
ALB	GTGT	Weighted median	4	-0.037407	0.0728232	0.607483
ALB	GTTA	MR Egger	4	-0.0299533	0.0943333	0.780929
ALB	GTTA	Inverse variance weighted	4	-0.0215345	0.062907	0.732107
ALB	GTTA	Weighted median	4	-0.0229418	0.0728186	0.75272
ALB	GTTC	MR Egger	4	0.129428	0.0940042	0.302426
ALB	GTTC	Inverse variance weighted	4	0.143795	0.0626872	0.021799
ALB	GTTC	Weighted median	4	0.135661	0.0725316	0.0614321
ALB	GTTG	MR Egger	4	-0.148409	0.0951368	0.259132
ALB	GTTG	Inverse variance weighted	4	-0.0983085	0.0634431	0.121249
ALB	GTTG	Weighted median	4	-0.105275	0.072283	0.145274
ALB	GTTT	MR Egger	4	0.199685	0.0941054	0.167876
ALB	GTTT	Inverse variance weighted	4	0.186976	0.0627549	0.00288754
ALB	GTTT	Weighted median	4	0.177241	0.0716204	0.0133339
ALB	TAAA	MR Egger	4	-0.246999	0.0866766	0.104242
ALB	TAAA	Inverse variance weighted	4	-0.262168	0.0578003	5.74e-06
ALB	TAAA	Weighted median	4	-0.266693	0.0697399	0.000131249
ALB	TAAC	MR Egger	4	-0.301368	0.0862084	0.0729832
ALB	TAAC	Inverse variance weighted	4	-0.306183	0.0574881	1e-07
ALB	TAAC	Weighted median	4	-0.311356	0.0760421	4.23e-05
ALB	TAAG	MR Egger	4	-0.282429	0.0844107	0.0788989
ALB	TAAG	Inverse variance weighted	4	-0.270223	0.0562897	1.58e-06
ALB	TAAG	Weighted median	4	-0.246127	0.0706753	0.000496732
ALB	TAAT	MR Egger	4	-0.171685	0.0901053	0.197012
ALB	TAAT	Inverse variance weighted	4	-0.213305	0.0600865	0.00038528
ALB	TAAT	Weighted median	4	-0.221893	0.0700073	0.00152669
ALB	TACA	MR Egger	4	-0.276041	0.0887715	0.0897191
ALB	TACA	Inverse variance weighted	4	-0.259664	0.059198	1.15e-05
ALB	TACA	Weighted median	4	-0.246684	0.0696947	0.000400892
ALB	TACC	MR Egger	4	-0.245626	0.0928202	0.118046
ALB	TACC	Inverse variance weighted	4	-0.233051	0.0618981	0.000166495
ALB	TACC	Weighted median	4	-0.213912	0.0730214	0.00339565
ALB	TACG	MR Egger	4	-0.298218	0.0910845	0.0819791
ALB	TACG	Inverse variance weighted	4	-0.272386	0.0607406	7.31e-06
ALB	TACG	Weighted median	4	-0.265104	0.0762157	0.000504532
ALB	TACT	MR Egger	4	-0.270402	0.0926263	0.100041
ALB	TACT	Inverse variance weighted	4	-0.266852	0.0617685	1.56e-05
ALB	TACT	Weighted median	4	-0.261042	0.0758321	0.000576637
ALB	TAGA	MR Egger	4	-0.211475	0.0833175	0.126444
ALB	TAGA	Inverse variance weighted	4	-0.217094	0.0555605	9.33e-05
ALB	TAGA	Weighted median	4	-0.21033	0.0644795	0.00110641
ALB	TAGC	MR Egger	4	-0.200658	0.0843938	0.140541
ALB	TAGC	Inverse variance weighted	4	-0.197124	0.0562786	0.000460669
ALB	TAGC	Weighted median	4	-0.186971	0.0661967	0.00473576
ALB	TAGG	MR Egger	4	-0.139314	0.0868128	0.249754
ALB	TAGG	Inverse variance weighted	4	-0.157582	0.0578914	0.00648817
ALB	TAGG	Weighted median	4	-0.174126	0.0685431	0.011073
ALB	TAGT	MR Egger	4	-0.225046	0.0874166	0.123538
ALB	TAGT	Inverse variance weighted	4	-0.21999	0.0582944	0.000160797
ALB	TAGT	Weighted median	4	-0.2196	0.069648	0.00161603
ALB	TATA	MR Egger	4	-0.192948	0.0911017	0.168358
ALB	TATA	Inverse variance weighted	4	-0.217979	0.0607513	0.000333154
ALB	TATA	Weighted median	4	-0.240006	0.0735595	0.00110337
ALB	TATC	MR Egger	4	-0.211246	0.0931992	0.151596
ALB	TATC	Inverse variance weighted	4	-0.217717	0.0621504	0.000459925
ALB	TATC	Weighted median	4	-0.225312	0.0725333	0.00189424
ALB	TATG	MR Egger	4	-0.231115	0.0904435	0.125055
ALB	TATG	Inverse variance weighted	4	-0.224958	0.0603129	0.000191589
ALB	TATG	Weighted median	4	-0.221209	0.0685361	0.00124822
ALB	TATT	MR Egger	4	-0.0766873	0.0940198	0.500389
ALB	TATT	Inverse variance weighted	4	-0.121211	0.0626974	0.0532032
ALB	TATT	Weighted median	4	-0.115269	0.070851	0.103753
ALB	TCAA	MR Egger	4	-0.207094	0.0908772	0.15032
ALB	TCAA	Inverse variance weighted	4	-0.188627	0.0606024	0.00185485
ALB	TCAA	Weighted median	4	-0.182207	0.0718593	0.0112251
ALB	TCAC	MR Egger	4	-0.183019	0.0919901	0.184933
ALB	TCAC	Inverse variance weighted	4	-0.17668	0.0613445	0.00397503
ALB	TCAC	Weighted median	4	-0.177033	0.0719458	0.0138687
ALB	TCAG	MR Egger	4	-0.237099	0.0913931	0.121984
ALB	TCAG	Inverse variance weighted	4	-0.216016	0.0609466	0.000393589
ALB	TCAG	Weighted median	4	-0.213882	0.0716951	0.00285242
ALB	TCAT	MR Egger	4	-0.183381	0.0922927	0.18529
ALB	TCAT	Inverse variance weighted	4	-0.195477	0.0615459	0.00149259
ALB	TCAT	Weighted median	4	-0.195916	0.0729894	0.00727102
ALB	TCCA	MR Egger	4	-0.074649	0.0942105	0.511207
ALB	TCCA	Inverse variance weighted	4	-0.0818115	0.0628251	0.192844
ALB	TCCA	Weighted median	4	-0.0962205	0.0712432	0.176826
ALB	TCCC	MR Egger	4	0.0693262	0.094667	0.540168
ALB	TCCC	Inverse variance weighted	4	0.0359404	0.0631295	0.569144
ALB	TCCC	Weighted median	4	0.00917071	0.0724434	0.899264
ALB	TCCG	MR Egger	4	-0.0881841	0.0937885	0.446346
ALB	TCCG	Inverse variance weighted	4	-0.0623599	0.0625439	0.318736
ALB	TCCG	Weighted median	4	-0.0454019	0.0705223	0.519709
ALB	TCCT	MR Egger	4	-0.0452063	0.0943005	0.678966
ALB	TCCT	Inverse variance weighted	4	-0.0597699	0.062885	0.341877
ALB	TCCT	Weighted median	4	-0.0798476	0.0709593	0.260479
ALB	TCGA	MR Egger	4	-0.132546	0.0916481	0.285018
ALB	TCGA	Inverse variance weighted	4	-0.11069	0.0611166	0.0701211
ALB	TCGA	Weighted median	4	-0.100845	0.0702276	0.151011
ALB	TCGC	MR Egger	4	-0.136318	0.0929195	0.280045
ALB	TCGC	Inverse variance weighted	4	-0.114149	0.0619645	0.0654497
ALB	TCGC	Weighted median	4	-0.0941022	0.0695861	0.176275
ALB	TCGG	MR Egger	4	-0.106767	0.0920513	0.365851
ALB	TCGG	Inverse variance weighted	4	-0.0982587	0.0613855	0.109447
ALB	TCGG	Weighted median	4	-0.0879224	0.0689368	0.202166
ALB	TCGT	MR Egger	4	-0.0896436	0.0929711	0.436674
ALB	TCGT	Inverse variance weighted	4	-0.07181	0.0619989	0.246764
ALB	TCGT	Weighted median	4	-0.0615996	0.0737826	0.403786
ALB	TCTA	MR Egger	4	-0.184767	0.0941605	0.188738
ALB	TCTA	Inverse variance weighted	4	-0.183403	0.0627917	0.00349109
ALB	TCTA	Weighted median	4	-0.174086	0.0712052	0.0144911
ALB	TCTC	MR Egger	4	-0.127989	0.0942969	0.307561
ALB	TCTC	Inverse variance weighted	4	-0.132677	0.0628826	0.0348656
ALB	TCTC	Weighted median	4	-0.136618	0.0726723	0.0601184
ALB	TCTG	MR Egger	4	-0.161662	0.0942583	0.228463
ALB	TCTG	Inverse variance weighted	4	-0.13799	0.0628572	0.0281431
ALB	TCTG	Weighted median	4	-0.13615	0.0710577	0.0553593
ALB	TGAA	MR Egger	4	-0.199647	0.0887651	0.15344
ALB	TGAA	Inverse variance weighted	4	-0.211968	0.0591932	0.000342345
ALB	TGAA	Weighted median	4	-0.199844	0.0714016	0.00512823
ALB	TGAC	MR Egger	4	-0.240408	0.0916333	0.119741
ALB	TGAC	Inverse variance weighted	4	-0.234837	0.0611062	0.000121495
ALB	TGAC	Weighted median	4	-0.227664	0.0717864	0.00151705
ALB	TGAG	MR Egger	4	-0.274934	0.0885736	0.0899978
ALB	TGAG	Inverse variance weighted	4	-0.253979	0.059066	1.71e-05
ALB	TGAG	Weighted median	4	-0.232827	0.074033	0.00166139
ALB	TGAT	MR Egger	4	-0.200304	0.0944674	0.168067
ALB	TGAT	Inverse variance weighted	4	-0.21238	0.0629959	0.000748064
ALB	TGAT	Weighted median	4	-0.225052	0.0724772	0.00190189
ALB	TGCA	MR Egger	4	-0.263175	0.0936762	0.106785
ALB	TGCA	Inverse variance weighted	4	-0.218253	0.0624692	0.000476258
ALB	TGCA	Weighted median	4	-0.213353	0.073169	0.00354673
ALB	TGCC	MR Egger	4	-0.136474	0.0937885	0.282883
ALB	TGCC	Inverse variance weighted	4	-0.126721	0.0625438	0.0427522
ALB	TGCC	Weighted median	4	-0.124187	0.0696981	0.0747853
ALB	TGCT	MR Egger	4	-0.271452	0.0944651	0.102772
ALB	TGCT	Inverse variance weighted	4	-0.239243	0.0629953	0.000145994
ALB	TGCT	Weighted median	4	-0.236585	0.0733173	0.00125153
ALB	TGGA	MR Egger	4	-0.0820478	0.0920253	0.466695
ALB	TGGA	Inverse variance weighted	4	-0.104672	0.0613676	0.0880713
ALB	TGGA	Weighted median	4	-0.111416	0.0690631	0.106691
ALB	TGGC	MR Egger	4	-0.109824	0.0932874	0.360215
ALB	TGGC	Inverse variance weighted	4	-0.106611	0.0622095	0.0865748
ALB	TGGC	Weighted median	4	-0.105223	0.0690892	0.127757
ALB	TGGG	MR Egger	4	-0.0963138	0.0929874	0.409125
ALB	TGGG	Inverse variance weighted	4	-0.108394	0.0620093	0.08046
ALB	TGGG	Weighted median	4	-0.122629	0.0718358	0.0878087
ALB	TGGT	MR Egger	4	-0.13268	0.0914741	0.284001
ALB	TGGT	Inverse variance weighted	4	-0.123635	0.0610003	0.042683
ALB	TGGT	Weighted median	4	-0.124274	0.0670972	0.0640042
ALB	TGTA	MR Egger	4	-0.356032	0.0919918	0.0607416
ALB	TGTA	Inverse variance weighted	4	-0.343532	0.0613451	2.14e-08
ALB	TGTA	Weighted median	4	-0.33247	0.0811463	4.18e-05
ALB	TGTC	MR Egger	4	-0.217291	0.0948379	0.149048
ALB	TGTC	Inverse variance weighted	4	-0.218451	0.0632433	0.000552051
ALB	TGTC	Weighted median	4	-0.219249	0.0745963	0.00329126
ALB	TGTG	MR Egger	4	-0.272505	0.0937051	0.100699
ALB	TGTG	Inverse variance weighted	4	-0.252543	0.0624881	5.31e-05
ALB	TGTG	Weighted median	4	-0.235528	0.0773443	0.00232535
ALB	TGTT	MR Egger	4	-0.15381	0.0950723	0.247105
ALB	TGTT	Inverse variance weighted	4	-0.16925	0.0633995	0.00759457
ALB	TGTT	Weighted median	4	-0.175845	0.0738724	0.0172943
ALB	TTAA	MR Egger	4	-0.169498	0.085906	0.187218
ALB	TTAA	Inverse variance weighted	4	-0.159259	0.0572872	0.0054358
ALB	TTAA	Weighted median	4	-0.15505	0.0642439	0.015802
ALB	TTAC	MR Egger	4	-0.0427766	0.088306	0.675951
ALB	TTAC	Inverse variance weighted	4	-0.0492863	0.0588877	0.402618
ALB	TTAC	Weighted median	4	-0.0648677	0.0648297	0.317027
ALB	TTAG	MR Egger	4	-0.163968	0.0884588	0.20497
ALB	TTAG	Inverse variance weighted	4	-0.146386	0.0589896	0.0130812
ALB	TTAG	Weighted median	4	-0.148561	0.0696821	0.0330087
ALB	TTAT	MR Egger	4	0.0479728	0.089417	0.645299
ALB	TTAT	Inverse variance weighted	4	0.013322	0.0596286	0.823212
ALB	TTAT	Weighted median	4	0.000187153	0.0655995	0.997724
ALB	TTCA	MR Egger	4	-0.0421163	0.0882318	0.680198
ALB	TTCA	Inverse variance weighted	4	-0.0543468	0.0588381	0.35566
ALB	TTCA	Weighted median	4	-0.0680671	0.0688223	0.32265
ALB	TTCC	MR Egger	4	0.068337	0.0928827	0.538478
ALB	TTCC	Inverse variance weighted	4	0.0374472	0.0619397	0.545461
ALB	TTCC	Weighted median	4	0.0132849	0.0683748	0.845945
ALB	TTCG	MR Egger	4	-0.0567724	0.0901393	0.593165
ALB	TTCG	Inverse variance weighted	4	-0.0463942	0.0601103	0.440222
ALB	TTCG	Weighted median	4	-0.0514301	0.0682506	0.45112
ALB	TTCT	MR Egger	4	0.0414302	0.0918322	0.696078
ALB	TTCT	Inverse variance weighted	4	0.0212	0.0612392	0.729205
ALB	TTCT	Weighted median	4	0.00392036	0.0706348	0.955739
ALB	TTGA	MR Egger	4	-0.201999	0.0876646	0.147719
ALB	TTGA	Inverse variance weighted	4	-0.17276	0.0584601	0.00312486
ALB	TTGA	Weighted median	4	-0.165749	0.0682169	0.01511
ALB	TTGC	MR Egger	4	-0.0962274	0.0907957	0.400303
ALB	TTGC	Inverse variance weighted	4	-0.0759139	0.0605481	0.209922
ALB	TTGC	Weighted median	4	-0.0834364	0.0704001	0.235948
ALB	TTGG	MR Egger	4	-0.139096	0.0898933	0.261852
ALB	TTGG	Inverse variance weighted	4	-0.119278	0.0599463	0.046618
ALB	TTGG	Weighted median	4	-0.1257	0.0699761	0.0724431
ALB	TTGT	MR Egger	4	-0.0993739	0.0896823	0.383247
ALB	TTGT	Inverse variance weighted	4	-0.0911761	0.0598055	0.127373
ALB	TTGT	Weighted median	4	-0.102946	0.0667175	0.122829
ALB	TTTA	MR Egger	4	-0.158063	0.0877191	0.213347
ALB	TTTA	Inverse variance weighted	4	-0.163683	0.058496	0.00513908
ALB	TTTA	Weighted median	4	-0.168841	0.0689699	0.0143636
ALB	TTTC	MR Egger	4	-0.103213	0.0906151	0.372739
ALB	TTTC	Inverse variance weighted	4	-0.110233	0.0604274	0.0681179
ALB	TTTC	Weighted median	4	-0.118346	0.0681558	0.082492
ALB	TTTG	MR Egger	4	-0.148669	0.0895824	0.23887
ALB	TTTG	Inverse variance weighted	4	-0.13987	0.0597388	0.0192132
ALB	TTTG	Weighted median	4	-0.139576	0.0673971	0.0383637
ALB	TTTT	MR Egger	4	-0.107513	0.0901631	0.355388
ALB	TTTT	Inverse variance weighted	4	-0.134461	0.0601257	0.0253298
ALB	TTTT	Weighted median	4	-0.128562	0.0703064	0.0674609
ALP	AAAA	MR Egger	7	0.045273	0.0981662	0.664032
ALP	AAAA	Inverse variance weighted	7	0.00490548	0.0414338	0.905756
ALP	AAAA	Weighted median	7	0.0320222	0.0452589	0.479234
ALP	AAAG	MR Egger	7	-0.00684394	0.0799886	0.935136
ALP	AAAG	Inverse variance weighted	7	-0.043984	0.0362213	0.224628
ALP	AAAG	Weighted median	7	-0.033381	0.0452703	0.460896
ALP	AACC	MR Egger	7	-0.029156	0.0786271	0.725968
ALP	AACC	Inverse variance weighted	7	0.0472581	0.0356043	0.184404
ALP	AACC	Weighted median	7	0.0823881	0.0466049	0.0770945
ALP	AACG	MR Egger	7	-0.149307	0.0964032	0.182117
ALP	AACG	Inverse variance weighted	7	-0.0330955	0.0465696	0.477291
ALP	AACG	Weighted median	7	-0.0223009	0.0494377	0.651924
ALP	AACT	MR Egger	7	-0.155107	0.0804585	0.111807
ALP	AACT	Inverse variance weighted	7	0.0182389	0.0425627	0.668274
ALP	AACT	Weighted median	7	0.0171792	0.0456466	0.706656
ALP	AAGA	MR Egger	7	0.154545	0.0798097	0.110576
ALP	AAGA	Inverse variance weighted	7	0.039501	0.0382109	0.301247
ALP	AAGA	Weighted median	7	0.066849	0.0431929	0.121698
ALP	AAGC	MR Egger	7	0.0987334	0.0800931	0.272472
ALP	AAGC	Inverse variance weighted	7	0.00846161	0.0362685	0.815525
ALP	AAGC	Weighted median	7	0.0263135	0.0470908	0.576309
ALP	AAGG	MR Egger	7	0.220397	0.0813529	0.042319
ALP	AAGG	Inverse variance weighted	7	0.0741969	0.039069	0.0575481
ALP	AAGG	Weighted median	7	0.0915132	0.0455221	0.0443994
ALP	AAGT	MR Egger	7	-0.0925473	0.0878664	0.340431
ALP	AAGT	Inverse variance weighted	7	-0.121321	0.036809	0.000980861
ALP	AAGT	Weighted median	7	-0.0712221	0.0474558	0.133405
ALP	AATC	MR Egger	7	-0.201343	0.08054	0.0544961
ALP	AATC	Inverse variance weighted	7	0.0163251	0.0484162	0.73598
ALP	AATC	Weighted median	7	-0.00309103	0.0465751	0.947086
ALP	AATT	MR Egger	7	-0.144942	0.0810219	0.133651
ALP	AATT	Inverse variance weighted	7	0.0266989	0.0425276	0.530134
ALP	AATT	Weighted median	7	0.0250793	0.0475368	0.597793
ALP	ACAA	MR Egger	7	-0.224292	0.0980126	0.0707908
ALP	ACAA	Inverse variance weighted	7	-0.146798	0.0435858	0.000757088
ALP	ACAA	Weighted median	7	-0.150865	0.0480721	0.00169929
ALP	ACAC	MR Egger	7	-0.443164	0.0819209	0.00291939
ALP	ACAC	Inverse variance weighted	7	-0.222097	0.0543707	4.41e-05
ALP	ACAC	Weighted median	7	-0.21513	0.049831	1.58e-05
ALP	ACAG	MR Egger	7	-0.285533	0.0823251	0.0178808
ALP	ACAG	Inverse variance weighted	7	-0.193649	0.0372786	2.05e-07
ALP	ACAG	Weighted median	7	-0.194661	0.049548	8.54e-05
ALP	ACAT	MR Egger	7	-0.36842	0.081275	0.0062084
ALP	ACAT	Inverse variance weighted	7	-0.149917	0.0473312	0.00153806
ALP	ACAT	Weighted median	7	-0.171354	0.0502209	0.000644862
ALP	ACCA	MR Egger	7	-0.0778653	0.0754887	0.349602
ALP	ACCA	Inverse variance weighted	7	-0.0228706	0.0341835	0.503461
ALP	ACCA	Weighted median	7	-0.0265869	0.0417472	0.524219
ALP	ACCC	MR Egger	7	-0.121319	0.0757565	0.170181
ALP	ACCC	Inverse variance weighted	7	-0.0445574	0.0343048	0.193988
ALP	ACCC	Weighted median	7	-0.0307306	0.0431557	0.476411
ALP	ACCG	MR Egger	7	-0.123702	0.0793218	0.179625
ALP	ACCG	Inverse variance weighted	7	-0.00805892	0.0359193	0.822476
ALP	ACCG	Weighted median	7	-0.00998792	0.0465385	0.830067
ALP	ACCT	MR Egger	7	-0.235667	0.0775509	0.0287879
ALP	ACCT	Inverse variance weighted	7	-0.058388	0.0409449	0.153864
ALP	ACCT	Weighted median	7	-0.0923048	0.0427329	0.0307695
ALP	ACGA	MR Egger	7	0.00148046	0.0927536	0.987883
ALP	ACGA	Inverse variance weighted	7	-0.0903329	0.0428078	0.0348411
ALP	ACGA	Weighted median	7	-0.083033	0.0470796	0.0777872
ALP	ACGC	MR Egger	7	-0.0872136	0.0815998	0.334022
ALP	ACGC	Inverse variance weighted	7	-0.0784327	0.0369505	0.0337837
ALP	ACGC	Weighted median	7	-0.0985064	0.0447348	0.0276647
ALP	ACGG	MR Egger	7	0.0309579	0.0954405	0.758789
ALP	ACGG	Inverse variance weighted	7	-0.0569358	0.0434585	0.190155
ALP	ACGG	Weighted median	7	-0.0546054	0.04656	0.240878
ALP	ACGT	MR Egger	7	-0.188648	0.0861636	0.0801553
ALP	ACGT	Inverse variance weighted	7	-0.132596	0.0374652	0.000401368
ALP	ACGT	Weighted median	7	-0.148369	0.0464028	0.00138665
ALP	ACTA	MR Egger	7	-0.266503	0.0805216	0.0212471
ALP	ACTA	Inverse variance weighted	7	-0.0673518	0.0432143	0.119102
ALP	ACTA	Weighted median	7	-0.0986268	0.0480355	0.0400524
ALP	ACTC	MR Egger	7	-0.327081	0.078127	0.00860056
ALP	ACTC	Inverse variance weighted	7	-0.0588494	0.0588586	0.317386
ALP	ACTC	Weighted median	7	-0.098121	0.0482681	0.0420691
ALP	ACTG	MR Egger	7	-0.28732	0.0794547	0.0152812
ALP	ACTG	Inverse variance weighted	7	-0.0966939	0.0426051	0.0232357
ALP	ACTG	Weighted median	7	-0.110971	0.0468157	0.0177698
ALP	ACTT	MR Egger	7	-0.263016	0.0797579	0.0215304
ALP	ACTT	Inverse variance weighted	7	-0.0369828	0.049859	0.45824
ALP	ACTT	Weighted median	7	-0.0649497	0.0478901	0.175028
ALP	AGAG	MR Egger	7	0.295664	0.0822378	0.0156215
ALP	AGAG	Inverse variance weighted	7	0.104396	0.0450895	0.0205957
ALP	AGAG	Weighted median	7	0.0921953	0.0494552	0.0622912
ALP	AGAT	MR Egger	7	0.141574	0.0815958	0.143254
ALP	AGAT	Inverse variance weighted	7	0.10947	0.0369489	0.00304929
ALP	AGAT	Weighted median	7	0.094209	0.0449257	0.035994
ALP	AGCC	MR Egger	7	0.185866	0.0782924	0.0636363
ALP	AGCC	Inverse variance weighted	7	0.119869	0.0354527	0.00072195
ALP	AGCC	Weighted median	7	0.126648	0.0459631	0.00586166
ALP	AGCG	MR Egger	7	0.291567	0.0810943	0.0156187
ALP	AGCG	Inverse variance weighted	7	0.160078	0.0367218	1.31e-05
ALP	AGCG	Weighted median	7	0.148164	0.0459063	0.00124863
ALP	AGCT	MR Egger	7	0.132867	0.0792999	0.154685
ALP	AGCT	Inverse variance weighted	7	0.14947	0.0359091	3.15e-05
ALP	AGCT	Weighted median	7	0.145384	0.0457449	0.00148224
ALP	AGGA	MR Egger	7	0.301383	0.0821859	0.0144873
ALP	AGGA	Inverse variance weighted	7	0.118705	0.0439341	0.00689461
ALP	AGGA	Weighted median	7	0.102355	0.0501652	0.0413154
ALP	AGGC	MR Egger	7	0.176524	0.0813595	0.0821757
ALP	AGGC	Inverse variance weighted	7	0.066991	0.0368423	0.0690156
ALP	AGGC	Weighted median	7	0.0569456	0.0484047	0.239417
ALP	AGGG	MR Egger	7	0.262959	0.0819617	0.0237733
ALP	AGGG	Inverse variance weighted	7	0.0928477	0.0406778	0.0224589
ALP	AGGG	Weighted median	7	0.0820809	0.049356	0.0963047
ALP	AGGT	MR Egger	7	0.209545	0.0814409	0.0498552
ALP	AGGT	Inverse variance weighted	7	0.0700857	0.0368792	0.057379
ALP	AGGT	Weighted median	7	0.0447081	0.0459026	0.330067
ALP	AGTA	MR Egger	7	0.0550494	0.0819876	0.53171
ALP	AGTA	Inverse variance weighted	7	0.0818258	0.0371263	0.0275256
ALP	AGTA	Weighted median	7	0.0798918	0.0473198	0.0913464
ALP	AGTC	MR Egger	7	0.00396248	0.0796561	0.962252
ALP	AGTC	Inverse variance weighted	7	0.0696653	0.0360707	0.0534397
ALP	AGTC	Weighted median	7	0.0524057	0.0437386	0.230855
ALP	AGTG	MR Egger	7	0.15706	0.081175	0.110802
ALP	AGTG	Inverse variance weighted	7	0.0834214	0.0367586	0.0232416
ALP	AGTG	Weighted median	7	0.0849868	0.0463596	0.0667714
ALP	AGTT	MR Egger	7	-0.0199714	0.0804983	0.813926
ALP	AGTT	Inverse variance weighted	7	0.0822655	0.036452	0.0240197
ALP	AGTT	Weighted median	7	0.0606488	0.0458754	0.186157
ALP	ATAC	MR Egger	7	-0.134762	0.0823869	0.162825
ALP	ATAC	Inverse variance weighted	7	-0.0433939	0.0373066	0.244761
ALP	ATAC	Weighted median	7	-0.0908595	0.0507693	0.0735092
ALP	ATAG	MR Egger	7	-0.00661889	0.0977571	0.948643
ALP	ATAG	Inverse variance weighted	7	-0.0284382	0.0406623	0.484318
ALP	ATAG	Weighted median	7	-0.0492733	0.0503972	0.328224
ALP	ATAT	MR Egger	7	-0.240472	0.0883158	0.0416325
ALP	ATAT	Inverse variance weighted	7	-0.0786733	0.0495794	0.112555
ALP	ATAT	Weighted median	7	-0.159846	0.0527576	0.00244699
ALP	ATCA	MR Egger	7	0.0069746	0.0824692	0.935883
ALP	ATCA	Inverse variance weighted	7	0.0781491	0.0373446	0.0363803
ALP	ATCA	Weighted median	7	0.0525661	0.046411	0.257372
ALP	ATCC	MR Egger	7	-0.102683	0.0797968	0.254513
ALP	ATCC	Inverse variance weighted	7	0.0378823	0.0372454	0.309106
ALP	ATCC	Weighted median	7	-0.0210435	0.0467176	0.652393
ALP	ATCG	MR Egger	7	-0.0324923	0.0824356	0.709717
ALP	ATCG	Inverse variance weighted	7	0.0355696	0.0373294	0.340662
ALP	ATCG	Weighted median	7	0.023738	0.044475	0.593522
ALP	ATCT	MR Egger	7	-0.200378	0.0812434	0.0567816
ALP	ATCT	Inverse variance weighted	7	0.000450012	0.0489772	0.992669
ALP	ATCT	Weighted median	7	-0.0173234	0.0469507	0.71215
ALP	ATGA	MR Egger	7	0.0320753	0.0886253	0.732204
ALP	ATGA	Inverse variance weighted	7	0.00584162	0.037037	0.874674
ALP	ATGA	Weighted median	7	0.00404273	0.0472905	0.931874
ALP	ATGC	MR Egger	7	-0.0123406	0.0964823	0.903209
ALP	ATGC	Inverse variance weighted	7	-0.00453373	0.0399159	0.909569
ALP	ATGC	Weighted median	7	-0.029056	0.0497484	0.559181
ALP	ATGG	MR Egger	7	0.152143	0.0917607	0.158206
ALP	ATGG	Inverse variance weighted	7	0.0389726	0.0446033	0.382249
ALP	ATGG	Weighted median	7	0.0237446	0.0472238	0.615098
ALP	ATGT	MR Egger	7	-0.0415966	0.10417	0.706146
ALP	ATGT	Inverse variance weighted	7	-0.0111975	0.0435197	0.796949
ALP	ATGT	Weighted median	7	-0.0710009	0.0501988	0.157246
ALP	ATTA	MR Egger	7	-0.254065	0.0817339	0.0265979
ALP	ATTA	Inverse variance weighted	7	-0.0225043	0.053916	0.676389
ALP	ATTA	Weighted median	7	-0.0523696	0.0480578	0.275836
ALP	ATTC	MR Egger	7	-0.251674	0.0814263	0.0271343
ALP	ATTC	Inverse variance weighted	7	0.00609829	0.0592253	0.917989
ALP	ATTC	Weighted median	7	-0.0222465	0.0483975	0.645758
ALP	ATTG	MR Egger	7	-0.159539	0.0817017	0.108295
ALP	ATTG	Inverse variance weighted	7	0.00411897	0.0443155	0.925946
ALP	ATTG	Weighted median	7	-0.057574	0.0506987	0.256119
ALP	ATTT	MR Egger	7	-0.281238	0.0813161	0.0180701
ALP	ATTT	Inverse variance weighted	7	-0.0224219	0.0594385	0.706004
ALP	ATTT	Weighted median	7	-0.0491456	0.0496473	0.322226
ALP	CAAA	MR Egger	7	0.244065	0.0810513	0.0297132
ALP	CAAA	Inverse variance weighted	7	0.0795484	0.0402064	0.047872
ALP	CAAA	Weighted median	7	0.0881963	0.0449998	0.0500042
ALP	CAAC	MR Egger	7	0.163269	0.0824101	0.10442
ALP	CAAC	Inverse variance weighted	7	0.0741089	0.0373175	0.0470445
ALP	CAAC	Weighted median	7	0.073739	0.0466181	0.113703
ALP	CAAG	MR Egger	7	0.166219	0.0812411	0.0961323
ALP	CAAG	Inverse variance weighted	7	-0.00827585	0.0413332	0.841306
ALP	CAAG	Weighted median	7	-0.00725671	0.0488412	0.881887
ALP	CAAT	MR Egger	7	0.110083	0.082231	0.238307
ALP	CAAT	Inverse variance weighted	7	0.073114	0.0372366	0.0495884
ALP	CAAT	Weighted median	7	0.0508882	0.0471384	0.280343
ALP	CACA	MR Egger	7	0.28599	0.0801855	0.0161016
ALP	CACA	Inverse variance weighted	7	0.183737	0.0363093	4.19e-07
ALP	CACA	Weighted median	7	0.185506	0.0461303	5.79e-05
ALP	CACG	MR Egger	7	0.244688	0.080438	0.0286871
ALP	CACG	Inverse variance weighted	7	0.162867	0.0364251	7.77e-06
ALP	CACG	Weighted median	7	0.144874	0.045876	0.00158883
ALP	CACT	MR Egger	7	0.206993	0.0799607	0.0489147
ALP	CACT	Inverse variance weighted	7	0.216113	0.0350233	6.81e-10
ALP	CACT	Weighted median	7	0.200224	0.0449487	8.41e-06
ALP	CAGA	MR Egger	7	0.231943	0.0796823	0.0333666
ALP	CAGA	Inverse variance weighted	7	0.0209524	0.0476878	0.660397
ALP	CAGA	Weighted median	7	0.0352297	0.0468714	0.452277
ALP	CAGC	MR Egger	7	0.108577	0.0815456	0.240504
ALP	CAGC	Inverse variance weighted	7	0.0018046	0.0369264	0.961023
ALP	CAGC	Weighted median	7	0.0112896	0.0464092	0.807803
ALP	CAGG	MR Egger	7	0.256468	0.0817791	0.0257792
ALP	CAGG	Inverse variance weighted	7	0.0439773	0.0469002	0.34841
ALP	CAGG	Weighted median	7	0.053944	0.0464415	0.245419
ALP	CAGT	MR Egger	7	0.0698316	0.0798673	0.421934
ALP	CAGT	Inverse variance weighted	7	-0.0741024	0.0361664	0.0404688
ALP	CAGT	Weighted median	7	-0.0600987	0.0454975	0.186527
ALP	CATC	MR Egger	7	0.0417212	0.0887849	0.658198
ALP	CATC	Inverse variance weighted	7	0.113278	0.0395872	0.00421682
ALP	CATC	Weighted median	7	0.0788147	0.0462132	0.0881091
ALP	CATG	MR Egger	7	-0.0337622	0.094112	0.734437
ALP	CATG	Inverse variance weighted	7	-0.00360225	0.039403	0.927158
ALP	CATG	Weighted median	7	-0.0358534	0.0457103	0.432828
ALP	CATT	MR Egger	7	0.0315416	0.0801102	0.710012
ALP	CATT	Inverse variance weighted	7	0.101217	0.0362763	0.0052681
ALP	CATT	Weighted median	7	0.0743418	0.0474867	0.117459
ALP	CCAA	MR Egger	7	-0.097235	0.0814415	0.286057
ALP	CCAA	Inverse variance weighted	7	-0.072737	0.0368783	0.0485698
ALP	CCAA	Weighted median	7	-0.0702713	0.047153	0.13615
ALP	CCAC	MR Egger	7	-0.142212	0.0968652	0.201996
ALP	CCAC	Inverse variance weighted	7	-0.0581978	0.0436662	0.182602
ALP	CCAC	Weighted median	7	-0.0992654	0.0462567	0.0318755
ALP	CCAG	MR Egger	7	-0.0864799	0.0823576	0.341773
ALP	CCAG	Inverse variance weighted	7	-0.113737	0.0372935	0.00229006
ALP	CCAG	Weighted median	7	-0.105419	0.0437051	0.0158633
ALP	CCAT	MR Egger	7	-0.165206	0.107453	0.184786
ALP	CCAT	Inverse variance weighted	7	-0.0422465	0.0512139	0.409427
ALP	CCAT	Weighted median	7	-0.0686857	0.0481208	0.153477
ALP	CCCA	MR Egger	7	0.138431	0.101559	0.231035
ALP	CCCA	Inverse variance weighted	7	0.0980029	0.0428114	0.0220689
ALP	CCCA	Weighted median	7	0.0511415	0.044695	0.252526
ALP	CCGA	MR Egger	7	0.214491	0.0817725	0.0469265
ALP	CCGA	Inverse variance weighted	7	0.0466789	0.0417428	0.26346
ALP	CCGA	Weighted median	7	0.0313701	0.0510551	0.538928
ALP	CCGC	MR Egger	7	0.0691404	0.0812467	0.433626
ALP	CCGC	Inverse variance weighted	7	0.0248125	0.036791	0.500045
ALP	CCGC	Weighted median	7	0.0137792	0.0460699	0.764869
ALP	CCGG	MR Egger	7	0.123694	0.0818978	0.191343
ALP	CCGG	Inverse variance weighted	7	0.0267889	0.0370859	0.470081
ALP	CCGG	Weighted median	7	0.00218634	0.0455897	0.961751
ALP	CCGT	MR Egger	7	0.0754726	0.0815766	0.397332
ALP	CCGT	Inverse variance weighted	7	0.0186638	0.0369404	0.613389
ALP	CCGT	Weighted median	7	-0.00474069	0.0470639	0.919766
ALP	CCTG	MR Egger	7	0.00303913	0.105224	0.978076
ALP	CCTG	Inverse variance weighted	7	0.0172899	0.0435974	0.691676
ALP	CCTG	Weighted median	7	-0.0151937	0.0448505	0.734788
ALP	CCTT	MR Egger	7	-0.10869	0.0941021	0.300278
ALP	CCTT	Inverse variance weighted	7	0.0143495	0.0465187	0.757727
ALP	CCTT	Weighted median	7	-0.0290397	0.0464745	0.532068
ALP	CGAA	MR Egger	6	0.517265	0.101464	0.00699227
ALP	CGAA	Inverse variance weighted	6	0.184639	0.0903211	0.0409282
ALP	CGAA	Weighted median	6	0.129249	0.074803	0.0840147
ALP	CGAC	MR Egger	7	0.374494	0.0806938	0.00562796
ALP	CGAC	Inverse variance weighted	7	0.186903	0.0450038	3.28e-05
ALP	CGAC	Weighted median	7	0.188801	0.0509778	0.000212568
ALP	CGAG	MR Egger	7	0.389122	0.0821645	0.00516893
ALP	CGAG	Inverse variance weighted	7	0.148689	0.0570794	0.00918877
ALP	CGAG	Weighted median	7	0.219287	0.0524346	2.89e-05
ALP	CGAT	MR Egger	6	0.443627	0.116129	0.0187763
ALP	CGAT	Inverse variance weighted	6	0.202398	0.0800362	0.0114442
ALP	CGAT	Weighted median	6	0.225449	0.0671376	0.000785044
ALP	CGCA	MR Egger	6	0.471865	0.101224	0.00957826
ALP	CGCA	Inverse variance weighted	6	0.181614	0.0812023	0.0253147
ALP	CGCA	Weighted median	6	0.149426	0.0694358	0.0313967
ALP	CGCT	MR Egger	6	0.380219	0.0998152	0.0189527
ALP	CGCT	Inverse variance weighted	6	0.193761	0.0619259	0.0017545
ALP	CGCT	Weighted median	6	0.190612	0.0656983	0.00371598
ALP	CGGA	MR Egger	7	0.451084	0.0822064	0.00274296
ALP	CGGA	Inverse variance weighted	7	0.189963	0.0593735	0.00137686
ALP	CGGA	Weighted median	7	0.206786	0.0522887	7.66e-05
ALP	CGGT	MR Egger	7	0.306422	0.0818519	0.0133815
ALP	CGGT	Inverse variance weighted	7	0.12146	0.0486711	0.0125772
ALP	CGGT	Weighted median	7	0.153629	0.0525117	0.00343782
ALP	CGTA	MR Egger	7	0.283959	0.0873668	0.0226911
ALP	CGTA	Inverse variance weighted	7	0.135261	0.0474849	0.00439238
ALP	CGTA	Weighted median	7	0.172109	0.0473927	0.000281714
ALP	CGTG	MR Egger	7	0.217126	0.105999	0.0958412
ALP	CGTG	Inverse variance weighted	7	0.0658781	0.053883	0.221475
ALP	CGTG	Weighted median	7	0.121335	0.0499551	0.0151453
ALP	CTAC	MR Egger	7	-0.0940708	0.0923069	0.354902
ALP	CTAC	Inverse variance weighted	7	-0.0408481	0.0397203	0.303765
ALP	CTAC	Weighted median	7	-0.0476794	0.0525936	0.364639
ALP	CTAG	MR Egger	7	0.0411001	0.0953591	0.684415
ALP	CTAG	Inverse variance weighted	7	-0.0369228	0.042609	0.386189
ALP	CTAG	Weighted median	7	-0.0740633	0.0474572	0.11861
ALP	CTCA	MR Egger	7	0.0989042	0.103556	0.383399
ALP	CTCA	Inverse variance weighted	7	0.0852715	0.042901	0.0468519
ALP	CTCA	Weighted median	7	0.0107463	0.0488763	0.825975
ALP	CTCC	MR Egger	7	-0.005586	0.0959265	0.955819
ALP	CTCC	Inverse variance weighted	7	0.0614992	0.0420228	0.143338
ALP	CTCC	Weighted median	7	0.0162253	0.0483103	0.736979
ALP	CTCG	MR Egger	7	0.119617	0.10954	0.324635
ALP	CTCG	Inverse variance weighted	7	0.0771257	0.046131	0.0945473
ALP	CTCG	Weighted median	7	0.0607725	0.0474125	0.199918
ALP	CTCT	MR Egger	7	-0.0900784	0.107292	0.439438
ALP	CTCT	Inverse variance weighted	7	0.018531	0.0497412	0.709485
ALP	CTCT	Weighted median	7	-0.0289998	0.0498028	0.560369
ALP	CTGA	MR Egger	7	0.114194	0.112701	0.357435
ALP	CTGA	Inverse variance weighted	7	0.0105301	0.051307	0.837387
ALP	CTGA	Weighted median	7	-0.0582162	0.0511443	0.255007
ALP	CTGC	MR Egger	7	-0.00993937	0.0887307	0.915168
ALP	CTGC	Inverse variance weighted	7	-0.0228537	0.0368232	0.534841
ALP	CTGC	Weighted median	7	-0.0893223	0.0484001	0.0649654
ALP	CTGG	MR Egger	7	0.0796631	0.0808785	0.36987
ALP	CTGG	Inverse variance weighted	7	-0.00901777	0.0377905	0.811396
ALP	CTGG	Weighted median	7	-0.0474618	0.0478823	0.321579
ALP	CTGT	MR Egger	7	0.0257346	0.0982613	0.803846
ALP	CTGT	Inverse variance weighted	7	-0.00394937	0.0410821	0.923414
ALP	CTGT	Weighted median	7	-0.0702766	0.050823	0.166735
ALP	CTTC	MR Egger	7	-0.131268	0.123065	0.334899
ALP	CTTC	Inverse variance weighted	7	0.0113607	0.0588431	0.846906
ALP	CTTC	Weighted median	7	-0.0285069	0.0513974	0.579143
ALP	CTTT	MR Egger	7	-0.130103	0.107707	0.281086
ALP	CTTT	Inverse variance weighted	7	0.0058617	0.0526979	0.911432
ALP	CTTT	Weighted median	7	-0.0324011	0.0538006	0.547012
ALP	GAAA	MR Egger	7	0.215919	0.124071	0.142291
ALP	GAAA	Inverse variance weighted	7	0.0576661	0.0608842	0.343565
ALP	GAAA	Weighted median	7	0.0685138	0.0494926	0.166259
ALP	GAAG	MR Egger	7	0.0943383	0.0814293	0.29897
ALP	GAAG	Inverse variance weighted	7	-0.0194248	0.0394736	0.622651
ALP	GAAG	Weighted median	7	0.019964	0.0472863	0.672884
ALP	GAAT	MR Egger	7	0.14703	0.100901	0.204859
ALP	GAAT	Inverse variance weighted	7	0.0525529	0.0460799	0.254089
ALP	GAAT	Weighted median	7	0.0594995	0.0508885	0.242318
ALP	GACA	MR Egger	7	0.147182	0.103804	0.215424
ALP	GACA	Inverse variance weighted	7	0.052691	0.0471699	0.263975
ALP	GACA	Weighted median	7	0.0937233	0.0516346	0.0695047
ALP	GACC	MR Egger	7	0.118067	0.0985897	0.284761
ALP	GACC	Inverse variance weighted	7	0.0428435	0.0436364	0.326184
ALP	GACC	Weighted median	7	0.0999278	0.0504752	0.0477327
ALP	GACG	MR Egger	7	0.0712061	0.0825941	0.428024
ALP	GACG	Inverse variance weighted	7	0.0206717	0.0374007	0.580463
ALP	GACG	Weighted median	7	0.0523164	0.0477365	0.273105
ALP	GACT	MR Egger	7	0.0538181	0.0870973	0.56369
ALP	GACT	Inverse variance weighted	7	0.0589312	0.0368857	0.110116
ALP	GACT	Weighted median	7	0.0634676	0.0480464	0.186513
ALP	GAGA	MR Egger	7	0.20683	0.0867141	0.0627596
ALP	GAGA	Inverse variance weighted	7	0.0307361	0.0511658	0.548029
ALP	GAGA	Weighted median	7	0.0926957	0.0502741	0.0652116
ALP	GAGG	MR Egger	7	0.176166	0.0819068	0.0841582
ALP	GAGG	Inverse variance weighted	7	0.0212891	0.0393445	0.588442
ALP	GAGG	Weighted median	7	0.034281	0.0469274	0.465077
ALP	GATA	MR Egger	7	0.0276513	0.080889	0.746369
ALP	GATA	Inverse variance weighted	7	0.0342275	0.0366286	0.350074
ALP	GATA	Weighted median	7	0.0439602	0.0469233	0.348835
ALP	GATC	MR Egger	7	-0.0777111	0.0816033	0.384676
ALP	GATC	Inverse variance weighted	7	0.0165361	0.0369522	0.654514
ALP	GATC	Weighted median	7	0.04538	0.0475905	0.34031
ALP	GATT	MR Egger	7	0.0514144	0.0809748	0.55338
ALP	GATT	Inverse variance weighted	7	0.114773	0.036667	0.00174728
ALP	GATT	Weighted median	7	0.134267	0.0448911	0.00278106
ALP	GCCG	MR Egger	7	0.0667347	0.081936	0.452405
ALP	GCCG	Inverse variance weighted	7	0.00391556	0.037103	0.915954
ALP	GCCG	Weighted median	7	0.0238583	0.0440019	0.587673
ALP	GCCT	MR Egger	7	0.0264861	0.0811744	0.757422
ALP	GCCT	Inverse variance weighted	7	-0.00392917	0.0367582	0.914874
ALP	GCCT	Weighted median	7	0.0105788	0.0442114	0.81089
ALP	GCGC	MR Egger	7	0.012011	0.0817322	0.888909
ALP	GCGC	Inverse variance weighted	7	-0.0191164	0.0370107	0.605499
ALP	GCGC	Weighted median	7	-0.0127192	0.0449694	0.777299
ALP	GCGG	MR Egger	7	0.0631707	0.0819899	0.475831
ALP	GCGG	Inverse variance weighted	7	-0.0221392	0.0371275	0.550974
ALP	GCGG	Weighted median	7	-0.0114444	0.0445661	0.797336
ALP	GCGT	MR Egger	7	0.0378987	0.0820041	0.663382
ALP	GCGT	Inverse variance weighted	7	-0.0330658	0.0371339	0.373225
ALP	GCGT	Weighted median	7	-0.0404507	0.0463512	0.382827
ALP	GCTA	MR Egger	7	-0.0229369	0.0822853	0.791599
ALP	GCTA	Inverse variance weighted	7	-0.0272439	0.0372612	0.464681
ALP	GCTA	Weighted median	7	-0.0215502	0.0451876	0.633429
ALP	GCTC	MR Egger	7	-0.0732984	0.0811662	0.40789
ALP	GCTC	Inverse variance weighted	7	-0.0214384	0.0367544	0.5597
ALP	GCTC	Weighted median	7	-0.0218401	0.0438875	0.618739
ALP	GCTT	MR Egger	7	-0.10004	0.081417	0.273843
ALP	GCTT	Inverse variance weighted	7	-0.0218852	0.036868	0.552774
ALP	GCTT	Weighted median	7	-0.0346802	0.0458587	0.449506
ALP	GGCT	MR Egger	7	0.0996856	0.0793595	0.264566
ALP	GGCT	Inverse variance weighted	7	0.0473613	0.0359361	0.187527
ALP	GGCT	Weighted median	7	0.0569052	0.0460055	0.216116
ALP	GGTA	MR Egger	7	0.0943339	0.0824153	0.304187
ALP	GGTA	Inverse variance weighted	7	0.0234286	0.0373199	0.53015
ALP	GGTA	Weighted median	7	0.0149239	0.0474451	0.753103
ALP	GGTT	MR Egger	7	0.12821	0.0801021	0.170366
ALP	GGTT	Inverse variance weighted	7	0.102564	0.0362722	0.00468968
ALP	GGTT	Weighted median	7	0.123541	0.0457934	0.00698031
ALP	GTAA	MR Egger	7	-0.0874905	0.0791773	0.319477
ALP	GTAA	Inverse variance weighted	7	-0.0880304	0.0349229	0.0117119
ALP	GTAA	Weighted median	7	-0.0865156	0.0449187	0.0540982
ALP	GTAC	MR Egger	7	-0.180951	0.100963	0.133081
ALP	GTAC	Inverse variance weighted	7	-0.123967	0.0433745	0.00426225
ALP	GTAC	Weighted median	7	-0.16044	0.0489472	0.00104613
ALP	GTAG	MR Egger	7	-0.0303218	0.0796766	0.719161
ALP	GTAG	Inverse variance weighted	7	-0.0992502	0.0360797	0.00594384
ALP	GTAG	Weighted median	7	-0.0909372	0.0452139	0.0442972
ALP	GTAT	MR Egger	7	-0.203728	0.087374	0.067071
ALP	GTAT	Inverse variance weighted	7	-0.0342229	0.0503954	0.497083
ALP	GTAT	Weighted median	7	-0.105181	0.0513173	0.040401
ALP	GTCA	MR Egger	7	0.292384	0.0830759	0.0169286
ALP	GTCA	Inverse variance weighted	7	0.170461	0.0426424	6.4e-05
ALP	GTCA	Weighted median	7	0.16122	0.0484688	0.000880216
ALP	GTCC	MR Egger	7	0.172976	0.0939958	0.125106
ALP	GTCC	Inverse variance weighted	7	0.136487	0.0395848	0.000564853
ALP	GTCC	Weighted median	7	0.121696	0.0457998	0.00788081
ALP	GTCG	MR Egger	7	0.185702	0.082381	0.0738883
ALP	GTCG	Inverse variance weighted	7	0.0598265	0.0373046	0.108773
ALP	GTCG	Weighted median	7	0.072505	0.0474353	0.126387
ALP	GTCT	MR Egger	7	-0.0193418	0.0986352	0.852257
ALP	GTCT	Inverse variance weighted	7	0.0599089	0.0439599	0.172943
ALP	GTCT	Weighted median	7	0.0569255	0.0458861	0.21476
ALP	GTGA	MR Egger	7	0.177556	0.0798091	0.0766682
ALP	GTGA	Inverse variance weighted	7	-0.000363017	0.0439932	0.993416
ALP	GTGA	Weighted median	7	0.0293065	0.0439531	0.50492
ALP	GTGC	MR Egger	7	0.0660401	0.0815366	0.454776
ALP	GTGC	Inverse variance weighted	7	-0.0271978	0.037707	0.470729
ALP	GTGC	Weighted median	7	-0.013881	0.0468505	0.767013
ALP	GTGG	MR Egger	7	0.227317	0.0814452	0.0383977
ALP	GTGG	Inverse variance weighted	7	0.0213994	0.0493661	0.664663
ALP	GTGG	Weighted median	7	0.0427457	0.0459592	0.352329
ALP	GTGT	MR Egger	7	0.122745	0.0971626	0.262186
ALP	GTGT	Inverse variance weighted	7	0.0187681	0.0455853	0.680549
ALP	GTGT	Weighted median	7	0.0222814	0.0473817	0.638173
ALP	GTTA	MR Egger	7	-0.115351	0.0819567	0.218313
ALP	GTTA	Inverse variance weighted	7	-0.0135389	0.0371123	0.715254
ALP	GTTA	Weighted median	7	-0.0362165	0.0451754	0.422734
ALP	GTTC	MR Egger	7	-0.132017	0.0850087	0.181135
ALP	GTTC	Inverse variance weighted	7	0.00423919	0.0450888	0.925094
ALP	GTTC	Weighted median	7	-0.016416	0.0488439	0.736803
ALP	GTTG	MR Egger	7	-0.0297751	0.0826563	0.733394
ALP	GTTG	Inverse variance weighted	7	-0.0360681	0.0374292	0.335228
ALP	GTTG	Weighted median	7	-0.0309072	0.0476154	0.516273
ALP	GTTT	MR Egger	7	-0.214759	0.0817603	0.0467194
ALP	GTTT	Inverse variance weighted	7	-0.019699	0.0476567	0.679349
ALP	GTTT	Weighted median	7	-0.0324157	0.0481353	0.500675
ALP	TAAA	MR Egger	7	0.0643956	0.115962	0.602607
ALP	TAAA	Inverse variance weighted	7	-0.00320576	0.0499432	0.94882
ALP	TAAA	Weighted median	7	0.0465093	0.0467194	0.319492
ALP	TAAC	MR Egger	7	-0.0278026	0.110319	0.811057
ALP	TAAC	Inverse variance weighted	7	-0.0150753	0.0456799	0.741385
ALP	TAAC	Weighted median	7	0.0190588	0.0471767	0.686222
ALP	TAAG	MR Egger	7	0.0060805	0.103516	0.955435
ALP	TAAG	Inverse variance weighted	7	-0.0485759	0.0442668	0.272491
ALP	TAAG	Weighted median	7	-0.028217	0.0457434	0.537332
ALP	TAAT	MR Egger	7	-0.0228616	0.0949353	0.819264
ALP	TAAT	Inverse variance weighted	7	-0.0154941	0.039274	0.693202
ALP	TAAT	Weighted median	7	0.010555	0.0460993	0.818898
ALP	TACA	MR Egger	7	0.0100249	0.122088	0.937744
ALP	TACA	Inverse variance weighted	7	-0.0115594	0.0506663	0.819532
ALP	TACA	Weighted median	7	0.0362374	0.054787	0.508341
ALP	TACC	MR Egger	7	0.055179	0.145182	0.719504
ALP	TACC	Inverse variance weighted	7	0.0849488	0.0603285	0.1591
ALP	TACC	Weighted median	7	0.139586	0.0559775	0.0126453
ALP	TACG	MR Egger	7	0.0926489	0.0929346	0.36457
ALP	TACG	Inverse variance weighted	7	-0.016037	0.0445387	0.718796
ALP	TACG	Weighted median	7	0.00205625	0.0500403	0.967223
ALP	TACT	MR Egger	7	0.0576927	0.121311	0.654426
ALP	TACT	Inverse variance weighted	7	0.0540586	0.050151	0.281072
ALP	TACT	Weighted median	7	0.00824395	0.0545258	0.879823
ALP	TAGA	MR Egger	7	0.152763	0.0983079	0.180916
ALP	TAGA	Inverse variance weighted	7	0.034298	0.0474838	0.470105
ALP	TAGA	Weighted median	7	0.0327835	0.0455686	0.471875
ALP	TAGC	MR Egger	7	0.122555	0.0919923	0.240275
ALP	TAGC	Inverse variance weighted	7	0.0324066	0.0423723	0.444387
ALP	TAGC	Weighted median	7	0.0638002	0.0466135	0.171091
ALP	TAGG	MR Egger	7	0.249572	0.0756819	0.0215312
ALP	TAGG	Inverse variance weighted	7	0.0627115	0.0497974	0.20791
ALP	TAGG	Weighted median	7	0.098486	0.0448792	0.0282019
ALP	TAGT	MR Egger	7	-0.00728255	0.0933107	0.940818
ALP	TAGT	Inverse variance weighted	7	-0.0758209	0.0411075	0.0651169
ALP	TAGT	Weighted median	7	-0.0653277	0.0460972	0.156432
ALP	TATA	MR Egger	7	-0.171813	0.0791504	0.0820683
ALP	TATA	Inverse variance weighted	7	-0.0807531	0.0358421	0.0242578
ALP	TATA	Weighted median	7	-0.0575584	0.0446864	0.197728
ALP	TATC	MR Egger	7	-0.168619	0.0809735	0.0917816
ALP	TATC	Inverse variance weighted	7	-0.0391695	0.0408933	0.33814
ALP	TATC	Weighted median	7	-0.0204553	0.0478125	0.66878
ALP	TATG	MR Egger	7	-0.188563	0.0886115	0.0866265
ALP	TATG	Inverse variance weighted	7	-0.145306	0.0377128	0.000116697
ALP	TATG	Weighted median	7	-0.0872692	0.0461906	0.0588477
ALP	TATT	MR Egger	7	-0.00946004	0.0816846	0.912309
ALP	TATT	Inverse variance weighted	7	0.0468756	0.0369891	0.205055
ALP	TATT	Weighted median	7	0.0701344	0.0463602	0.130327
ALP	TCAA	MR Egger	7	-0.12544	0.0789545	0.172982
ALP	TCAA	Inverse variance weighted	7	-0.114548	0.0357532	0.00135609
ALP	TCAA	Weighted median	7	-0.0809313	0.042855	0.0589603
ALP	TCAC	MR Egger	7	-0.185918	0.0799205	0.0675229
ALP	TCAC	Inverse variance weighted	7	-0.0978473	0.0361908	0.00685819
ALP	TCAC	Weighted median	7	-0.0779836	0.0470246	0.0972451
ALP	TCAG	MR Egger	7	-0.117815	0.0794051	0.197999
ALP	TCAG	Inverse variance weighted	7	-0.0987029	0.0359569	0.0060504
ALP	TCAG	Weighted median	7	-0.0955449	0.0454005	0.0353358
ALP	TCAT	MR Egger	7	-0.314151	0.0801776	0.0112024
ALP	TCAT	Inverse variance weighted	7	-0.192911	0.039275	9.02e-07
ALP	TCAT	Weighted median	7	-0.172448	0.0475	0.000282882
ALP	TCCA	MR Egger	7	-0.0792379	0.08185	0.377464
ALP	TCCA	Inverse variance weighted	7	-0.0363877	0.0370644	0.326226
ALP	TCCA	Weighted median	7	0.00817436	0.0471487	0.862357
ALP	TCCC	MR Egger	7	0.0356175	0.0822458	0.683014
ALP	TCCC	Inverse variance weighted	7	0.0747434	0.0372429	0.0447581
ALP	TCCC	Weighted median	7	0.0716982	0.0473008	0.129572
ALP	TCCG	MR Egger	7	-0.0219492	0.0814845	0.79841
ALP	TCCG	Inverse variance weighted	7	-0.00446736	0.0368985	0.903634
ALP	TCCG	Weighted median	7	0.00214835	0.0448486	0.961794
ALP	TCCT	MR Egger	7	-0.239783	0.081925	0.0327517
ALP	TCCT	Inverse variance weighted	7	-0.10766	0.0370982	0.00370746
ALP	TCCT	Weighted median	7	-0.104566	0.0457117	0.0221655
ALP	TCGA	MR Egger	7	-0.070466	0.079624	0.416687
ALP	TCGA	Inverse variance weighted	7	-0.0847889	0.0360562	0.018694
ALP	TCGA	Weighted median	7	-0.0669009	0.0422532	0.113345
ALP	TCGC	MR Egger	7	-0.00578342	0.0807306	0.945667
ALP	TCGC	Inverse variance weighted	7	-0.0192981	0.0365572	0.597577
ALP	TCGC	Weighted median	7	-0.0135093	0.0446085	0.76201
ALP	TCGG	MR Egger	7	0.036473	0.0799757	0.667477
ALP	TCGG	Inverse variance weighted	7	-0.0229553	0.0362153	0.526175
ALP	TCGG	Weighted median	7	-0.0254658	0.0460397	0.580176
ALP	TCGT	MR Egger	7	-0.104681	0.0807722	0.251569
ALP	TCGT	Inverse variance weighted	7	-0.109511	0.0365757	0.00275274
ALP	TCGT	Weighted median	7	-0.111831	0.0464571	0.0160758
ALP	TCTA	MR Egger	7	-0.342208	0.0818007	0.00862634
ALP	TCTA	Inverse variance weighted	7	-0.180099	0.0403208	7.95e-06
ALP	TCTA	Weighted median	7	-0.171042	0.0478038	0.000346241
ALP	TCTC	MR Egger	7	-0.311769	0.0819207	0.0125545
ALP	TCTC	Inverse variance weighted	7	-0.129537	0.0475542	0.00644991
ALP	TCTC	Weighted median	7	-0.128771	0.0490115	0.00860477
ALP	TCTG	MR Egger	7	-0.277891	0.0818867	0.0193852
ALP	TCTG	Inverse variance weighted	7	-0.174525	0.0370803	2.52e-06
ALP	TCTG	Weighted median	7	-0.158718	0.0488434	0.00115593
ALP	TGAA	MR Egger	7	0.426994	0.0855471	0.00413532
ALP	TGAA	Inverse variance weighted	7	0.172333	0.0635439	0.00668714
ALP	TGAA	Weighted median	7	0.22995	0.0508033	6e-06
ALP	TGAC	MR Egger	7	0.377376	0.0876632	0.00768013
ALP	TGAC	Inverse variance weighted	7	0.17507	0.0554264	0.0015853
ALP	TGAC	Weighted median	7	0.206314	0.0551028	0.000180995
ALP	TGAG	MR Egger	7	0.282606	0.0852748	0.0211459
ALP	TGAG	Inverse variance weighted	7	0.0555548	0.0588107	0.344843
ALP	TGAG	Weighted median	7	0.125163	0.0503979	0.01301
ALP	TGAT	MR Egger	6	0.42825	0.101446	0.013462
ALP	TGAT	Inverse variance weighted	6	0.182125	0.0741185	0.0140017
ALP	TGAT	Weighted median	6	0.189907	0.0746965	0.0110101
ALP	TGCA	MR Egger	6	0.309081	0.100605	0.0372126
ALP	TGCA	Inverse variance weighted	6	0.0868391	0.0654011	0.184246
ALP	TGCA	Weighted median	6	0.0503893	0.0664694	0.448402
ALP	TGCC	MR Egger	7	0.353606	0.0814729	0.00742773
ALP	TGCC	Inverse variance weighted	7	0.197116	0.0438001	6.78e-06
ALP	TGCC	Weighted median	7	0.22708	0.0504352	6.72e-06
ALP	TGCT	MR Egger	6	0.292097	0.101453	0.0450524
ALP	TGCT	Inverse variance weighted	6	0.12463	0.05329	0.0193506
ALP	TGCT	Weighted median	6	0.140259	0.066841	0.0358706
ALP	TGGA	MR Egger	7	0.414538	0.0799436	0.00350953
ALP	TGGA	Inverse variance weighted	7	0.134092	0.061922	0.0303501
ALP	TGGA	Weighted median	7	0.171996	0.0497835	0.000550553
ALP	TGGC	MR Egger	7	0.195051	0.0810471	0.0611168
ALP	TGGC	Inverse variance weighted	7	0.0606902	0.0366999	0.0981909
ALP	TGGC	Weighted median	7	0.105079	0.046394	0.0235173
ALP	TGGG	MR Egger	7	0.321052	0.0807834	0.0105913
ALP	TGGG	Inverse variance weighted	7	0.0979198	0.0496219	0.0484591
ALP	TGGG	Weighted median	7	0.128008	0.0499762	0.0104258
ALP	TGGT	MR Egger	7	0.263187	0.0820484	0.0237898
ALP	TGGT	Inverse variance weighted	7	0.0511561	0.055524	0.356876
ALP	TGGT	Weighted median	7	0.0938664	0.0527667	0.0752572
ALP	TGTA	MR Egger	7	0.02025	0.0985104	0.84524
ALP	TGTA	Inverse variance weighted	7	0.00183587	0.0408999	0.964197
ALP	TGTA	Weighted median	7	0.022289	0.0482916	0.644404
ALP	TGTC	MR Egger	7	0.0403752	0.104431	0.714944
ALP	TGTC	Inverse variance weighted	7	0.00931367	0.0436466	0.831024
ALP	TGTC	Weighted median	7	0.0238665	0.0500093	0.633191
ALP	TGTG	MR Egger	7	0.0404952	0.0967289	0.69285
ALP	TGTG	Inverse variance weighted	7	-0.0613611	0.0452199	0.174797
ALP	TGTG	Weighted median	7	-0.0475084	0.0532146	0.37198
ALP	TGTT	MR Egger	7	0.170848	0.0825969	0.0934225
ALP	TGTT	Inverse variance weighted	7	0.115133	0.0374009	0.00208161
ALP	TGTT	Weighted median	7	0.156055	0.0467097	0.00083488
ALP	TTAA	MR Egger	7	-0.31073	0.0760445	0.00948244
ALP	TTAA	Inverse variance weighted	7	-0.203703	0.0384773	1.2e-07
ALP	TTAA	Weighted median	7	-0.218827	0.0435153	4.94e-07
ALP	TTAC	MR Egger	7	-0.328832	0.0767092	0.00781327
ALP	TTAC	Inverse variance weighted	7	-0.192263	0.0402838	1.82e-06
ALP	TTAC	Weighted median	7	-0.20732	0.0446467	3.42e-06
ALP	TTAG	MR Egger	7	-0.257519	0.076846	0.0203043
ALP	TTAG	Inverse variance weighted	7	-0.189509	0.034797	5.15e-08
ALP	TTAG	Weighted median	7	-0.207651	0.0446612	3.33e-06
ALP	TTAT	MR Egger	7	-0.368701	0.0776712	0.0051184
ALP	TTAT	Inverse variance weighted	7	-0.214543	0.0441524	1.18e-06
ALP	TTAT	Weighted median	7	-0.209348	0.048725	1.74e-05
ALP	TTCA	MR Egger	7	-0.102837	0.0766544	0.237443
ALP	TTCA	Inverse variance weighted	7	-0.078007	0.0347112	0.0246197
ALP	TTCA	Weighted median	7	-0.0907613	0.0443452	0.0406878
ALP	TTCC	MR Egger	7	-0.158808	0.0806949	0.106195
ALP	TTCC	Inverse variance weighted	7	-0.0726156	0.0365407	0.0468945
ALP	TTCC	Weighted median	7	-0.0756573	0.0449223	0.0921465
ALP	TTCG	MR Egger	7	-0.138211	0.0783109	0.13785
ALP	TTCG	Inverse variance weighted	7	-0.104406	0.0354609	0.00323738
ALP	TTCG	Weighted median	7	-0.123092	0.0431767	0.00435973
ALP	TTCT	MR Egger	7	-0.220066	0.0797794	0.0399086
ALP	TTCT	Inverse variance weighted	7	-0.121065	0.0361255	0.000804495
ALP	TTCT	Weighted median	7	-0.14663	0.0452439	0.0011916
ALP	TTGA	MR Egger	7	-0.211897	0.0761597	0.0387978
ALP	TTGA	Inverse variance weighted	7	-0.166052	0.0344868	1.47e-06
ALP	TTGA	Weighted median	7	-0.163602	0.0412464	7.3e-05
ALP	TTGC	MR Egger	7	-0.204466	0.0788786	0.0487093
ALP	TTGC	Inverse variance weighted	7	-0.144681	0.0357181	5.11e-05
ALP	TTGC	Weighted median	7	-0.158029	0.0464162	0.000662615
ALP	TTGG	MR Egger	7	-0.123642	0.0780971	0.174228
ALP	TTGG	Inverse variance weighted	7	-0.128262	0.0353642	0.000286869
ALP	TTGG	Weighted median	7	-0.136307	0.0454	0.00267895
ALP	TTGT	MR Egger	7	-0.254969	0.0779079	0.0221323
ALP	TTGT	Inverse variance weighted	7	-0.187745	0.0352779	1.03e-07
ALP	TTGT	Weighted median	7	-0.202091	0.0453976	8.52e-06
ALP	TTTA	MR Egger	6	-0.472625	0.0941925	0.00739761
ALP	TTTA	Inverse variance weighted	6	-0.214837	0.0754065	0.00438488
ALP	TTTA	Weighted median	6	-0.20188	0.0671461	0.00264207
ALP	TTTC	MR Egger	7	-0.470357	0.0787109	0.00187988
ALP	TTTC	Inverse variance weighted	7	-0.231918	0.0526048	1.04e-05
ALP	TTTC	Weighted median	7	-0.264271	0.0487161	5.8e-08
ALP	TTTG	MR Egger	7	-0.346642	0.0778177	0.00667415
ALP	TTTG	Inverse variance weighted	7	-0.230873	0.0352363	5.67e-11
ALP	TTTG	Weighted median	7	-0.248606	0.0468825	1.14e-07
ALP	TTTT	MR Egger	7	-0.446147	0.0783202	0.00232599
ALP	TTTT	Inverse variance weighted	7	-0.22292	0.0514545	1.48e-05
ALP	TTTT	Weighted median	7	-0.256981	0.0489823	1.55e-07
AST	AAAA	MR Egger	3	-0.0503312	0.107191	0.720531
AST	AAAA	Inverse variance weighted	3	0.101737	0.0912506	0.264887
AST	AAAA	Weighted median	3	0.0641878	0.0813573	0.430134
AST	AAAG	MR Egger	3	-0.0982538	0.106978	0.527046
AST	AAAG	Inverse variance weighted	3	0.0355195	0.0916952	0.698486
AST	AAAG	Weighted median	3	0.0419169	0.082144	0.609852
AST	AACC	MR Egger	3	0.108368	0.106125	0.493342
AST	AACC	Inverse variance weighted	3	0.00580825	0.0773096	0.940111
AST	AACC	Weighted median	3	0.0231789	0.0819789	0.777374
AST	AACG	MR Egger	3	0.115832	0.139354	0.558516
AST	AACG	Inverse variance weighted	3	0.0101603	0.0887546	0.90886
AST	AACG	Weighted median	3	0.0152844	0.0862162	0.859288
AST	AACT	MR Egger	3	0.121894	0.107608	0.460425
AST	AACT	Inverse variance weighted	3	0.00826322	0.0692415	0.905007
AST	AACT	Weighted median	3	0.0591118	0.0828078	0.475324
AST	AAGA	MR Egger	3	-0.122593	0.10674	0.456061
AST	AAGA	Inverse variance weighted	3	0.0359345	0.0989326	0.716439
AST	AAGA	Weighted median	3	0.0159795	0.0844859	0.849985
AST	AAGC	MR Egger	3	-0.144818	0.107117	0.405436
AST	AAGC	Inverse variance weighted	3	0.00177588	0.088489	0.983988
AST	AAGC	Weighted median	3	-0.0276505	0.0845984	0.743786
AST	AAGG	MR Egger	3	-0.175442	0.108804	0.353399
AST	AAGG	Inverse variance weighted	3	-0.00456614	0.105373	0.965436
AST	AAGG	Weighted median	3	-0.0283903	0.0874546	0.745462
AST	AAGT	MR Egger	3	-0.0210816	0.108002	0.877278
AST	AAGT	Inverse variance weighted	3	0.097457	0.0725862	0.179389
AST	AAGT	Weighted median	3	0.0451224	0.0839372	0.590872
AST	AATC	MR Egger	3	0.078424	0.107718	0.599374
AST	AATC	Inverse variance weighted	3	-0.0506113	0.0765811	0.508686
AST	AATC	Weighted median	3	0.00356713	0.0838095	0.96605
AST	AATT	MR Egger	3	0.0547873	0.108362	0.70199
AST	AATT	Inverse variance weighted	3	-0.0195434	0.06944	0.778371
AST	AATT	Weighted median	3	-0.0112964	0.0783224	0.885319
AST	ACAA	MR Egger	3	0.0916103	0.109721	0.557113
AST	ACAA	Inverse variance weighted	3	0.0714129	0.0703107	0.309784
AST	ACAA	Weighted median	3	0.0594568	0.0827474	0.472428
AST	ACAC	MR Egger	3	0.116097	0.109581	0.481627
AST	ACAC	Inverse variance weighted	3	0.02947	0.0702213	0.674724
AST	ACAC	Weighted median	3	0.0651007	0.0774806	0.400785
AST	ACAG	MR Egger	3	0.0606108	0.110115	0.67967
AST	ACAG	Inverse variance weighted	3	0.0413338	0.0705634	0.558032
AST	ACAG	Weighted median	3	0.0393846	0.0782128	0.614573
AST	ACAT	MR Egger	3	0.157566	0.108708	0.384474
AST	ACAT	Inverse variance weighted	3	0.0112119	0.0863838	0.896731
AST	ACAT	Weighted median	3	0.0617082	0.0796433	0.438454
AST	ACCA	MR Egger	3	0.152278	0.100959	0.372712
AST	ACCA	Inverse variance weighted	3	0.0479483	0.064696	0.458613
AST	ACCA	Weighted median	3	0.0970801	0.0730248	0.183712
AST	ACCC	MR Egger	3	0.151193	0.101318	0.375855
AST	ACCC	Inverse variance weighted	3	0.026837	0.0743511	0.718138
AST	ACCC	Weighted median	3	0.0834476	0.0752617	0.267531
AST	ACCG	MR Egger	3	0.0926665	0.106086	0.542919
AST	ACCG	Inverse variance weighted	3	-0.0813699	0.102997	0.429515
AST	ACCG	Weighted median	3	-0.010909	0.0835526	0.89612
AST	ACCT	MR Egger	3	0.177119	0.10372	0.337255
AST	ACCT	Inverse variance weighted	3	3.96573e-05	0.10454	0.999697
AST	ACCT	Weighted median	3	0.0597743	0.0830974	0.471939
AST	ACGA	MR Egger	3	-0.110131	0.110022	0.499683
AST	ACGA	Inverse variance weighted	3	0.0126762	0.0756768	0.866973
AST	ACGA	Weighted median	3	-0.0397582	0.0866404	0.646314
AST	ACGC	MR Egger	3	-0.0987632	0.109136	0.531736
AST	ACGC	Inverse variance weighted	3	-0.0247979	0.0699354	0.722902
AST	ACGC	Weighted median	3	-0.0267467	0.0830264	0.747342
AST	ACGG	MR Egger	3	-0.0690364	0.109744	0.642526
AST	ACGG	Inverse variance weighted	3	0.0247453	0.0703253	0.724936
AST	ACGG	Weighted median	3	-0.0142843	0.0823581	0.862304
AST	ACGT	MR Egger	3	0.0352132	0.109881	0.802567
AST	ACGT	Inverse variance weighted	3	0.0686077	0.0704131	0.329877
AST	ACGT	Weighted median	3	0.0877466	0.0824726	0.287352
AST	ACTA	MR Egger	3	0.172562	0.107694	0.355198
AST	ACTA	Inverse variance weighted	3	-0.000272245	0.104844	0.997928
AST	ACTA	Weighted median	3	0.0789896	0.0863959	0.360573
AST	ACTC	MR Egger	3	0.117702	0.104493	0.462198
AST	ACTC	Inverse variance weighted	3	-0.0748354	0.113674	0.510324
AST	ACTC	Weighted median	3	-0.00225973	0.0811647	0.977789
AST	ACTG	MR Egger	3	0.138856	0.106269	0.415859
AST	ACTG	Inverse variance weighted	3	-0.0175292	0.0940408	0.852131
AST	ACTG	Weighted median	3	0.0572374	0.0820325	0.485339
AST	ACTT	MR Egger	3	0.115356	0.106672	0.475116
AST	ACTT	Inverse variance weighted	3	-0.0653302	0.106721	0.540431
AST	ACTT	Weighted median	3	-0.00464598	0.0822307	0.954944
AST	AGAG	MR Egger	3	-0.0861282	0.109991	0.577083
AST	AGAG	Inverse variance weighted	3	-0.0148087	0.0704842	0.83359
AST	AGAG	Weighted median	3	0.0223118	0.0832309	0.788645
AST	AGAT	MR Egger	3	-0.0628365	0.10913	0.667411
AST	AGAT	Inverse variance weighted	3	-0.0762203	0.0699325	0.275752
AST	AGAT	Weighted median	3	-0.0964013	0.0774368	0.213167
AST	AGCC	MR Egger	3	-0.109169	0.104712	0.486736
AST	AGCC	Inverse variance weighted	3	-0.120962	0.0671012	0.071439
AST	AGCC	Weighted median	3	-0.159136	0.0750916	0.0340718
AST	AGCG	MR Egger	3	-0.0323423	0.108466	0.815517
AST	AGCG	Inverse variance weighted	3	-0.0767616	0.0695067	0.26943
AST	AGCG	Weighted median	3	-0.0814952	0.0845556	0.335143
AST	AGCT	MR Egger	3	-0.0259772	0.106061	0.847084
AST	AGCT	Inverse variance weighted	3	-0.14359	0.0807562	0.0753918
AST	AGCT	Weighted median	3	-0.107165	0.0826361	0.194688
AST	AGGA	MR Egger	3	-0.148785	0.109922	0.405076
AST	AGGA	Inverse variance weighted	3	-0.0279182	0.0766433	0.715663
AST	AGGA	Weighted median	3	-0.0353836	0.0840973	0.67394
AST	AGGC	MR Egger	3	-0.178588	0.108812	0.348373
AST	AGGC	Inverse variance weighted	3	-0.0676182	0.0697288	0.33218
AST	AGGC	Weighted median	3	-0.0960889	0.0845641	0.255838
AST	AGGG	MR Egger	3	-0.164441	0.10962	0.374315
AST	AGGG	Inverse variance weighted	3	-0.0437813	0.0736604	0.552267
AST	AGGG	Weighted median	3	-0.0619704	0.0825358	0.452755
AST	AGGT	MR Egger	3	-0.182852	0.108922	0.342017
AST	AGGT	Inverse variance weighted	3	-0.0467823	0.0804563	0.560929
AST	AGGT	Weighted median	3	-0.0989775	0.0844767	0.241336
AST	AGTA	MR Egger	3	0.00400087	0.109653	0.976782
AST	AGTA	Inverse variance weighted	3	-0.0589248	0.0702672	0.401704
AST	AGTA	Weighted median	3	-0.051077	0.0797248	0.521739
AST	AGTC	MR Egger	3	-0.118512	0.106532	0.466143
AST	AGTC	Inverse variance weighted	3	-0.168765	0.0682672	0.0134312
AST	AGTC	Weighted median	3	-0.147888	0.0775759	0.0566028
AST	AGTG	MR Egger	3	-0.0640363	0.129416	0.707483
AST	AGTG	Inverse variance weighted	3	-0.0992195	0.0695709	0.153821
AST	AGTG	Weighted median	3	-0.127791	0.0847091	0.131403
AST	AGTT	MR Egger	3	-0.0245865	0.107661	0.857066
AST	AGTT	Inverse variance weighted	3	-0.124373	0.0689901	0.0714259
AST	AGTT	Weighted median	3	-0.0909406	0.0816631	0.265448
AST	ATAC	MR Egger	3	0.0828818	0.110189	0.589447
AST	ATAC	Inverse variance weighted	3	0.0545285	0.0706107	0.439972
AST	ATAC	Weighted median	3	0.0679001	0.0774096	0.380404
AST	ATAG	MR Egger	3	-0.00598055	0.108458	0.964931
AST	ATAG	Inverse variance weighted	3	0.0406592	0.0695013	0.558539
AST	ATAG	Weighted median	3	0.0312943	0.0795952	0.694195
AST	ATAT	MR Egger	3	0.0837659	0.11039	0.586756
AST	ATAT	Inverse variance weighted	3	0.0291726	0.0707394	0.68005
AST	ATAT	Weighted median	3	0.0420991	0.0784802	0.591662
AST	ATCA	MR Egger	3	0.113066	0.110297	0.492108
AST	ATCA	Inverse variance weighted	3	0.0659685	0.0706801	0.350645
AST	ATCA	Weighted median	3	0.0851766	0.0801837	0.288114
AST	ATCC	MR Egger	3	0.0893595	0.106723	0.556227
AST	ATCC	Inverse variance weighted	3	-0.027002	0.0702132	0.700555
AST	ATCC	Weighted median	3	-0.0032354	0.0794733	0.967527
AST	ATCG	MR Egger	3	0.0969491	0.110252	0.540816
AST	ATCG	Inverse variance weighted	3	-0.0113201	0.0729727	0.876721
AST	ATCG	Weighted median	3	0.0211934	0.0815968	0.79507
AST	ATCT	MR Egger	3	0.0663837	0.10866	0.650865
AST	ATCT	Inverse variance weighted	3	-0.053292	0.0707415	0.451249
AST	ATCT	Weighted median	3	-0.0156629	0.0817594	0.848077
AST	ATGA	MR Egger	3	0.0220158	0.108972	0.87309
AST	ATGA	Inverse variance weighted	3	0.0885196	0.0698302	0.204927
AST	ATGA	Weighted median	3	0.0844692	0.0796877	0.289143
AST	ATGC	MR Egger	3	0.018876	0.109456	0.891283
AST	ATGC	Inverse variance weighted	3	0.0383691	0.070141	0.584359
AST	ATGC	Weighted median	3	0.0408275	0.0797071	0.608498
AST	ATGG	MR Egger	3	-0.0580615	0.109232	0.688971
AST	ATGG	Inverse variance weighted	3	0.0574608	0.0699968	0.411699
AST	ATGG	Weighted median	3	0.0185121	0.0807296	0.818628
AST	ATGT	MR Egger	3	0.0258117	0.110164	0.853481
AST	ATGT	Inverse variance weighted	3	0.0499466	0.0705947	0.479248
AST	ATGT	Weighted median	3	0.0550242	0.0785595	0.483668
AST	ATTA	MR Egger	3	0.0999891	0.109317	0.528353
AST	ATTA	Inverse variance weighted	3	0.000243932	0.0700518	0.997222
AST	ATTA	Weighted median	3	0.0469046	0.0832486	0.573143
AST	ATTC	MR Egger	3	0.0852495	0.108905	0.577185
AST	ATTC	Inverse variance weighted	3	-0.0475339	0.0791366	0.548069
AST	ATTC	Weighted median	3	-0.0131388	0.081795	0.872384
AST	ATTG	MR Egger	3	0.0690661	0.109272	0.641164
AST	ATTG	Inverse variance weighted	3	-0.0304509	0.0700228	0.663656
AST	ATTG	Weighted median	3	-0.00201408	0.0844843	0.98098
AST	ATTT	MR Egger	3	0.0505512	0.108759	0.723011
AST	ATTT	Inverse variance weighted	3	-0.0498329	0.0696939	0.474593
AST	ATTT	Weighted median	3	-0.039405	0.0818504	0.630213
AST	CAAA	MR Egger	3	0.01793	0.108402	0.895646
AST	CAAA	Inverse variance weighted	3	0.143542	0.0752787	0.0565462
AST	CAAA	Weighted median	3	0.111917	0.0839173	0.182318
AST	CAAC	MR Egger	3	-0.000227561	0.110219	0.998686
AST	CAAC	Inverse variance weighted	3	0.0693743	0.0706294	0.325987
AST	CAAC	Weighted median	3	0.0395752	0.0849053	0.641137
AST	CAAG	MR Egger	3	-0.0540982	0.108654	0.705907
AST	CAAG	Inverse variance weighted	3	0.0972713	0.0897087	0.278231
AST	CAAG	Weighted median	3	0.0515109	0.0836976	0.538264
AST	CAAT	MR Egger	3	0.0392397	0.109979	0.781822
AST	CAAT	Inverse variance weighted	3	0.0634848	0.070476	0.367695
AST	CAAT	Weighted median	3	0.0637019	0.0823855	0.439393
AST	CACA	MR Egger	3	0.0553893	0.107252	0.696515
AST	CACA	Inverse variance weighted	3	0.0518984	0.0687287	0.450177
AST	CACA	Weighted median	3	0.0504827	0.081135	0.533806
AST	CACG	MR Egger	3	-0.0159059	0.107589	0.90656
AST	CACG	Inverse variance weighted	3	-0.0129517	0.0689448	0.85099
AST	CACG	Weighted median	3	-0.00348087	0.0788419	0.964785
AST	CACT	MR Egger	3	0.0644184	0.103457	0.645457
AST	CACT	Inverse variance weighted	3	-0.0218445	0.0662965	0.74178
AST	CACT	Weighted median	3	-0.0399906	0.0778802	0.607609
AST	CAGA	MR Egger	3	-0.112098	0.106571	0.48391
AST	CAGA	Inverse variance weighted	3	0.0448038	0.092654	0.628698
AST	CAGA	Weighted median	3	-0.00754706	0.0824049	0.927028
AST	CAGC	MR Egger	3	-0.113667	0.109061	0.486836
AST	CAGC	Inverse variance weighted	3	0.0109406	0.081144	0.892746
AST	CAGC	Weighted median	3	-0.0320599	0.0836577	0.701551
AST	CAGG	MR Egger	3	-0.138078	0.109376	0.426487
AST	CAGG	Inverse variance weighted	3	-0.00195233	0.0812765	0.980836
AST	CAGG	Weighted median	3	-0.0631721	0.0802621	0.431239
AST	CAGT	MR Egger	3	0.0218968	0.126247	0.89067
AST	CAGT	Inverse variance weighted	3	0.110991	0.0777035	0.153178
AST	CAGT	Weighted median	3	0.104587	0.0841662	0.214006
AST	CATC	MR Egger	3	0.0279278	0.105194	0.834796
AST	CATC	Inverse variance weighted	3	-0.0505469	0.0674097	0.453348
AST	CATC	Weighted median	3	-0.0769173	0.0752423	0.306657
AST	CATG	MR Egger	3	0.0432082	0.107304	0.756297
AST	CATG	Inverse variance weighted	3	0.0487288	0.0687618	0.478535
AST	CATG	Weighted median	3	0.0595406	0.0821835	0.468769
AST	CATT	MR Egger	3	0.0580035	0.117534	0.708149
AST	CATT	Inverse variance weighted	3	-0.0191352	0.0700668	0.784777
AST	CATT	Weighted median	3	-0.0556267	0.0806969	0.490617
AST	CCAA	MR Egger	3	0.126594	0.108922	0.452321
AST	CCAA	Inverse variance weighted	3	0.149656	0.0697989	0.0320251
AST	CCAA	Weighted median	3	0.152064	0.0779447	0.051067
AST	CCAC	MR Egger	3	0.0360591	0.106227	0.791667
AST	CCAC	Inverse variance weighted	3	0.0413785	0.068072	0.543278
AST	CCAC	Weighted median	3	0.0709772	0.0775084	0.359806
AST	CCAG	MR Egger	3	0.0516105	0.11015	0.721053
AST	CCAG	Inverse variance weighted	3	0.101612	0.0705858	0.149995
AST	CCAG	Weighted median	3	0.0860438	0.0808915	0.287467
AST	CCAT	MR Egger	3	0.0333403	0.114753	0.819993
AST	CCAT	Inverse variance weighted	3	0.00632485	0.0674602	0.925302
AST	CCAT	Weighted median	3	0.014678	0.0808405	0.855922
AST	CCCA	MR Egger	3	-0.0349059	0.101206	0.788564
AST	CCCA	Inverse variance weighted	3	-0.0202958	0.0648545	0.754323
AST	CCCA	Weighted median	3	-0.0114394	0.0733539	0.876074
AST	CCGA	MR Egger	3	-0.0875818	0.109367	0.570133
AST	CCGA	Inverse variance weighted	3	0.060911	0.0929108	0.512091
AST	CCGA	Weighted median	3	0.000378082	0.0852067	0.99646
AST	CCGC	MR Egger	3	-0.0785828	0.116318	0.621752
AST	CCGC	Inverse variance weighted	3	-0.0063034	0.0696316	0.92787
AST	CCGC	Weighted median	3	-0.00112835	0.0820632	0.98903
AST	CCGG	MR Egger	3	-0.0638893	0.109533	0.663838
AST	CCGG	Inverse variance weighted	3	0.0498346	0.0760685	0.512385
AST	CCGG	Weighted median	3	0.0137829	0.0829046	0.86796
AST	CCGT	MR Egger	3	-0.0178251	0.119997	0.906119
AST	CCGT	Inverse variance weighted	3	0.070204	0.0752067	0.350572
AST	CCGT	Weighted median	3	0.0641424	0.0869416	0.460658
AST	CCTG	MR Egger	3	0.026367	0.103448	0.84112
AST	CCTG	Inverse variance weighted	3	0.0115695	0.0662911	0.861452
AST	CCTG	Weighted median	3	0.0149118	0.0766027	0.845656
AST	CCTT	MR Egger	3	0.0286521	0.108979	0.836327
AST	CCTT	Inverse variance weighted	3	-0.0426689	0.0655754	0.51525
AST	CCTT	Weighted median	3	-0.0748953	0.0757256	0.322646
AST	CGAA	MR Egger	3	0.0225549	0.109797	0.871017
AST	CGAA	Inverse variance weighted	3	0.0810695	0.070359	0.249228
AST	CGAA	Weighted median	3	0.106665	0.080165	0.18333
AST	CGAC	MR Egger	3	-0.152528	0.107935	0.392053
AST	CGAC	Inverse variance weighted	3	-0.125283	0.0691667	0.0700914
AST	CGAC	Weighted median	3	-0.127778	0.0790849	0.106159
AST	CGAG	MR Egger	3	-0.0911149	0.109901	0.559324
AST	CGAG	Inverse variance weighted	3	-0.0312942	0.0704266	0.656788
AST	CGAG	Weighted median	3	-0.0140105	0.0812454	0.863086
AST	CGAT	MR Egger	3	0.00455141	0.107991	0.973185
AST	CGAT	Inverse variance weighted	3	0.00822126	0.0692024	0.905434
AST	CGAT	Weighted median	3	0.0159503	0.0771269	0.836161
AST	CGCA	MR Egger	3	-0.0643565	0.109534	0.66182
AST	CGCA	Inverse variance weighted	3	-0.0508181	0.0701913	0.469069
AST	CGCA	Weighted median	3	-0.0577086	0.0771238	0.454304
AST	CGCT	MR Egger	3	-0.0305383	0.108007	0.824579
AST	CGCT	Inverse variance weighted	3	-0.0528562	0.0692126	0.445058
AST	CGCT	Weighted median	3	-0.0544227	0.0774191	0.482079
AST	CGGA	MR Egger	3	-0.153686	0.109961	0.395372
AST	CGGA	Inverse variance weighted	3	-0.0667684	0.0704653	0.343365
AST	CGGA	Weighted median	3	-0.073613	0.0798776	0.356752
AST	CGGT	MR Egger	3	-0.139686	0.109479	0.423195
AST	CGGT	Inverse variance weighted	3	-0.0561555	0.0701558	0.423456
AST	CGGT	Weighted median	3	-0.0759138	0.0845799	0.369431
AST	CGTA	MR Egger	3	0.0659859	0.110287	0.65675
AST	CGTA	Inverse variance weighted	3	-0.0122778	0.0706736	0.862081
AST	CGTA	Weighted median	3	0.00595717	0.0794342	0.940219
AST	CGTG	MR Egger	3	-0.0697094	0.110114	0.640705
AST	CGTG	Inverse variance weighted	3	-0.0593864	0.0705626	0.400005
AST	CGTG	Weighted median	3	-0.0614126	0.0781554	0.431999
AST	CTAC	MR Egger	3	0.0590505	0.109911	0.686141
AST	CTAC	Inverse variance weighted	3	0.0686382	0.0704325	0.329796
AST	CTAC	Weighted median	3	0.085878	0.0789823	0.276901
AST	CTAG	MR Egger	3	0.0521912	0.107539	0.712351
AST	CTAG	Inverse variance weighted	3	0.0980141	0.0689124	0.154939
AST	CTAG	Weighted median	3	0.0949361	0.0760757	0.212061
AST	CTCA	MR Egger	3	0.0442252	0.109839	0.756316
AST	CTCA	Inverse variance weighted	3	0.0435949	0.0703863	0.535674
AST	CTCA	Weighted median	3	0.0565699	0.0786931	0.472222
AST	CTCC	MR Egger	3	-0.0270894	0.107167	0.842379
AST	CTCC	Inverse variance weighted	3	-0.040758	0.0686742	0.552848
AST	CTCC	Weighted median	3	-0.0236777	0.079838	0.766793
AST	CTCG	MR Egger	3	-0.0483396	0.109142	0.734568
AST	CTCG	Inverse variance weighted	3	-0.0248193	0.0699396	0.722689
AST	CTCG	Weighted median	3	-0.00887059	0.0819838	0.913838
AST	CTCT	MR Egger	3	0.0145676	0.108946	0.915377
AST	CTCT	Inverse variance weighted	3	-0.0385084	0.0698141	0.581233
AST	CTCT	Weighted median	3	-0.0559338	0.0829423	0.500076
AST	CTGA	MR Egger	3	0.0364378	0.107328	0.79164
AST	CTGA	Inverse variance weighted	3	0.0790742	0.068777	0.25026
AST	CTGA	Weighted median	3	0.0607599	0.0776404	0.433873
AST	CTGC	MR Egger	3	-0.0282777	0.10876	0.838063
AST	CTGC	Inverse variance weighted	3	0.0172339	0.0696946	0.804693
AST	CTGC	Weighted median	3	0.0290544	0.0811213	0.720223
AST	CTGG	MR Egger	3	-0.0450499	0.10817	0.748774
AST	CTGG	Inverse variance weighted	3	0.0350791	0.0693169	0.612809
AST	CTGG	Weighted median	3	0.0078996	0.0802854	0.921619
AST	CTGT	MR Egger	3	0.00539347	0.109097	0.968553
AST	CTGT	Inverse variance weighted	3	0.0432278	0.0699106	0.536359
AST	CTGT	Weighted median	3	0.0551824	0.0823372	0.50273
AST	CTTC	MR Egger	3	-0.011022	0.133514	0.947564
AST	CTTC	Inverse variance weighted	3	-0.0393804	0.0697986	0.572617
AST	CTTC	Weighted median	3	-0.0254439	0.0834956	0.760569
AST	CTTT	MR Egger	3	0.0158087	0.140194	0.928515
AST	CTTT	Inverse variance weighted	3	-0.0204	0.0695907	0.769413
AST	CTTT	Weighted median	3	-0.012109	0.0786756	0.87768
AST	GAAA	MR Egger	3	-0.0445522	0.106609	0.747998
AST	GAAA	Inverse variance weighted	3	0.0555936	0.0683163	0.415778
AST	GAAA	Weighted median	3	0.0493305	0.0816573	0.545767
AST	GAAG	MR Egger	3	-0.0599769	0.108906	0.679528
AST	GAAG	Inverse variance weighted	3	0.000182602	0.0697888	0.997912
AST	GAAG	Weighted median	3	0.02707	0.0827771	0.743651
AST	GAAT	MR Egger	3	-0.150244	0.108913	0.399318
AST	GAAT	Inverse variance weighted	3	-0.0474743	0.0697931	0.496368
AST	GAAT	Weighted median	3	-0.0824426	0.0802579	0.304316
AST	GACA	MR Egger	3	0.00396272	0.110167	0.977111
AST	GACA	Inverse variance weighted	3	-0.036674	0.0705966	0.603422
AST	GACA	Weighted median	3	-0.0553052	0.0834122	0.507308
AST	GACC	MR Egger	3	0.0953	0.108596	0.541454
AST	GACC	Inverse variance weighted	3	0.000256629	0.0695895	0.997058
AST	GACC	Weighted median	3	0.0220405	0.0850154	0.79544
AST	GACG	MR Egger	3	0.0283301	0.110464	0.840175
AST	GACG	Inverse variance weighted	3	-0.0465866	0.070787	0.510459
AST	GACG	Weighted median	3	-0.0233429	0.0808942	0.772917
AST	GACT	MR Egger	3	0.0575771	0.108945	0.690486
AST	GACT	Inverse variance weighted	3	-0.0589268	0.0725473	0.416646
AST	GACT	Weighted median	3	-0.0109465	0.083786	0.896054
AST	GAGA	MR Egger	3	-0.110668	0.107467	0.490657
AST	GAGA	Inverse variance weighted	3	-0.00247788	0.0774218	0.974468
AST	GAGA	Weighted median	3	0.0126414	0.0814933	0.876725
AST	GAGG	MR Egger	3	-0.186915	0.109543	0.337476
AST	GAGG	Inverse variance weighted	3	-0.063879	0.0774238	0.40934
AST	GAGG	Weighted median	3	-0.072012	0.0855258	0.399792
AST	GATA	MR Egger	3	-0.00161678	0.108184	0.990487
AST	GATA	Inverse variance weighted	3	-0.0272911	0.069326	0.693829
AST	GATA	Weighted median	3	-0.0240559	0.078883	0.760399
AST	GATC	MR Egger	3	0.0196545	0.109138	0.886568
AST	GATC	Inverse variance weighted	3	-0.106722	0.0746726	0.152947
AST	GATC	Weighted median	3	-0.0580637	0.0865248	0.50218
AST	GATT	MR Egger	3	-0.027863	0.108302	0.839692
AST	GATT	Inverse variance weighted	3	-0.0882162	0.0694011	0.203691
AST	GATT	Weighted median	3	-0.0947687	0.0789327	0.229896
AST	GCCG	MR Egger	3	0.0856858	0.109583	0.577526
AST	GCCG	Inverse variance weighted	3	0.0167479	0.0702225	0.811495
AST	GCCG	Weighted median	3	0.0496317	0.0794617	0.532234
AST	GCCT	MR Egger	3	0.157831	0.108563	0.383577
AST	GCCT	Inverse variance weighted	3	0.0193091	0.0830613	0.816175
AST	GCCT	Weighted median	3	0.0840477	0.0844145	0.319418
AST	GCGC	MR Egger	3	0.00689096	0.109311	0.95992
AST	GCGC	Inverse variance weighted	3	0.0191426	0.0700479	0.784639
AST	GCGC	Weighted median	3	0.0274032	0.0791727	0.729253
AST	GCGG	MR Egger	3	0.0476957	0.109655	0.73881
AST	GCGG	Inverse variance weighted	3	0.0510754	0.0702688	0.467313
AST	GCGG	Weighted median	3	0.0507867	0.080318	0.527177
AST	GCGT	MR Egger	3	0.0463811	0.109675	0.745296
AST	GCGT	Inverse variance weighted	3	0.035853	0.0702813	0.609956
AST	GCGT	Weighted median	3	0.0362624	0.0763206	0.634692
AST	GCTA	MR Egger	3	0.155583	0.11005	0.391925
AST	GCTA	Inverse variance weighted	3	0.01176	0.089523	0.895489
AST	GCTA	Weighted median	3	0.0706272	0.087484	0.419485
AST	GCTC	MR Egger	3	0.164044	0.108552	0.372151
AST	GCTC	Inverse variance weighted	3	-0.0114594	0.103745	0.912047
AST	GCTC	Weighted median	3	0.0565604	0.088814	0.524228
AST	GCTT	MR Egger	3	0.193654	0.108887	0.32609
AST	GCTT	Inverse variance weighted	3	-0.0265606	0.131296	0.839686
AST	GCTT	Weighted median	3	0.0717777	0.0870646	0.409702
AST	GGCT	MR Egger	3	-0.0259328	0.106138	0.847443
AST	GGCT	Inverse variance weighted	3	-0.0674038	0.0680147	0.321677
AST	GGCT	Weighted median	3	-0.0708827	0.0767879	0.355957
AST	GGTA	MR Egger	3	-0.0263116	0.110224	0.850824
AST	GGTA	Inverse variance weighted	3	-0.0668379	0.0706331	0.344012
AST	GGTA	Weighted median	3	-0.0807399	0.0814315	0.321438
AST	GGTT	MR Egger	3	-0.0243767	0.107133	0.85757
AST	GGTT	Inverse variance weighted	3	-0.125742	0.0686519	0.0670117
AST	GGTT	Weighted median	3	-0.079852	0.0853302	0.349376
AST	GTAA	MR Egger	3	-0.0211878	0.103148	0.871025
AST	GTAA	Inverse variance weighted	3	0.0223846	0.0660986	0.734869
AST	GTAA	Weighted median	3	0.00224374	0.0728238	0.975421
AST	GTAC	MR Egger	3	-0.0691227	0.108987	0.640177
AST	GTAC	Inverse variance weighted	3	-0.0262481	0.0698403	0.707042
AST	GTAC	Weighted median	3	-0.0114037	0.0822887	0.88978
AST	GTAG	MR Egger	3	-0.0896069	0.106565	0.554895
AST	GTAG	Inverse variance weighted	3	-0.016184	0.068288	0.812659
AST	GTAG	Weighted median	3	-0.0384694	0.0817023	0.637749
AST	GTAT	MR Egger	3	-0.0227046	0.109947	0.870358
AST	GTAT	Inverse variance weighted	3	-0.0491459	0.0704558	0.485463
AST	GTAT	Weighted median	3	-0.0455959	0.0818823	0.577632
AST	GTCA	MR Egger	3	0.000845234	0.109797	0.995099
AST	GTCA	Inverse variance weighted	3	0.0304258	0.0703594	0.665426
AST	GTCA	Weighted median	3	0.0376052	0.0766862	0.623867
AST	GTCC	MR Egger	3	-0.00780482	0.105984	0.953203
AST	GTCC	Inverse variance weighted	3	-0.00104872	0.0679162	0.98768
AST	GTCC	Weighted median	3	0.0104323	0.073676	0.887399
AST	GTCG	MR Egger	3	0.0236447	0.110181	0.865423
AST	GTCG	Inverse variance weighted	3	-0.0389739	0.0706052	0.58095
AST	GTCG	Weighted median	3	-0.0339051	0.0806158	0.674064
AST	GTCT	MR Egger	3	0.0334803	0.107645	0.808033
AST	GTCT	Inverse variance weighted	3	-0.0392665	0.0689803	0.569192
AST	GTCT	Weighted median	3	-0.0318184	0.0799616	0.690689
AST	GTGA	MR Egger	3	-0.0121383	0.106741	0.927915
AST	GTGA	Inverse variance weighted	3	0.0523843	0.0684012	0.443772
AST	GTGA	Weighted median	3	0.0423096	0.0790064	0.59229
AST	GTGC	MR Egger	3	-0.125653	0.10905	0.45504
AST	GTGC	Inverse variance weighted	3	-0.0432642	0.0698805	0.53584
AST	GTGC	Weighted median	3	-0.0523727	0.0834986	0.53051
AST	GTGG	MR Egger	3	-0.0795172	0.10893	0.598568
AST	GTGG	Inverse variance weighted	3	0.0203264	0.0698037	0.770903
AST	GTGG	Weighted median	3	-0.0225416	0.0863898	0.794148
AST	GTGT	MR Egger	3	-0.0308961	0.109731	0.825276
AST	GTGT	Inverse variance weighted	3	0.0544566	0.0703172	0.43867
AST	GTGT	Weighted median	3	0.0448099	0.0847847	0.597143
AST	GTTA	MR Egger	3	-0.0264098	0.109611	0.849482
AST	GTTA	Inverse variance weighted	3	-0.0534786	0.0702404	0.446439
AST	GTTA	Weighted median	3	-0.049804	0.0788799	0.527785
AST	GTTC	MR Egger	3	0.0118914	0.109231	0.930967
AST	GTTC	Inverse variance weighted	3	-0.0386623	0.0699966	0.580712
AST	GTTC	Weighted median	3	-0.0448701	0.0787994	0.56907
AST	GTTG	MR Egger	3	-0.0724581	0.110547	0.630634
AST	GTTG	Inverse variance weighted	3	-0.0201881	0.0708399	0.775659
AST	GTTG	Weighted median	3	-0.0331155	0.0829473	0.68972
AST	GTTT	MR Egger	3	-0.0408521	0.10935	0.772387
AST	GTTT	Inverse variance weighted	3	-0.0674962	0.0700731	0.335434
AST	GTTT	Weighted median	3	-0.0704906	0.0814218	0.386629
AST	TAAA	MR Egger	3	0.0339916	0.100722	0.792796
AST	TAAA	Inverse variance weighted	3	0.0816121	0.0645441	0.206073
AST	TAAA	Weighted median	3	0.0771903	0.0713651	0.279419
AST	TAAC	MR Egger	3	-0.00491337	0.100182	0.968802
AST	TAAC	Inverse variance weighted	3	-0.00947149	0.0641983	0.88271
AST	TAAC	Weighted median	3	-0.00956485	0.0672884	0.886964
AST	TAAG	MR Egger	3	0.025349	0.0980912	0.839005
AST	TAAG	Inverse variance weighted	3	0.0607545	0.062858	0.333776
AST	TAAG	Weighted median	3	0.0711921	0.0730038	0.329469
AST	TAAT	MR Egger	3	0.00219888	0.10768	0.987002
AST	TAAT	Inverse variance weighted	3	0.0305897	0.0670949	0.64845
AST	TAAT	Weighted median	3	0.0571631	0.0802654	0.476355
AST	TACA	MR Egger	3	0.167471	0.103155	0.351459
AST	TACA	Inverse variance weighted	3	0.0976844	0.0661035	0.139475
AST	TACA	Weighted median	3	0.126515	0.0745211	0.0895621
AST	TACC	MR Egger	3	0.136633	0.107858	0.425419
AST	TACC	Inverse variance weighted	3	0.0813562	0.0691175	0.239167
AST	TACC	Weighted median	3	0.0803695	0.0767355	0.294935
AST	TACG	MR Egger	3	0.128598	0.105844	0.438406
AST	TACG	Inverse variance weighted	3	0.112685	0.0678266	0.0966384
AST	TACG	Weighted median	3	0.11425	0.0808407	0.157574
AST	TACT	MR Egger	3	0.164832	0.107633	0.368266
AST	TACT	Inverse variance weighted	3	0.0833419	0.0689736	0.226925
AST	TACT	Weighted median	3	0.0654776	0.0815915	0.422261
AST	TAGA	MR Egger	3	-0.0804459	0.0968167	0.558628
AST	TAGA	Inverse variance weighted	3	-0.0107066	0.0620416	0.862988
AST	TAGA	Weighted median	3	-0.0103282	0.0730754	0.887605
AST	TAGC	MR Egger	3	-0.175725	0.0980644	0.324044
AST	TAGC	Inverse variance weighted	3	-0.0926417	0.0628414	0.140424
AST	TAGC	Weighted median	3	-0.127156	0.0735205	0.083714
AST	TAGG	MR Egger	3	-0.196326	0.100872	0.302155
AST	TAGG	Inverse variance weighted	3	-0.0916214	0.0646407	0.156368
AST	TAGG	Weighted median	3	-0.111957	0.0787658	0.155204
AST	TAGT	MR Egger	3	0.0544992	0.10158	0.686509
AST	TAGT	Inverse variance weighted	3	0.074684	0.0650941	0.251248
AST	TAGT	Weighted median	3	0.0660507	0.0688141	0.337134
AST	TATA	MR Egger	3	0.130519	0.10586	0.433827
AST	TATA	Inverse variance weighted	3	0.0505709	0.0678368	0.455982
AST	TATA	Weighted median	3	0.0583746	0.0821038	0.477093
AST	TATC	MR Egger	3	0.116297	0.108297	0.477333
AST	TATC	Inverse variance weighted	3	0.0247398	0.0693986	0.721475
AST	TATC	Weighted median	3	0.00630877	0.0823229	0.938914
AST	TATG	MR Egger	3	0.171124	0.105095	0.350622
AST	TATG	Inverse variance weighted	3	0.0863733	0.0673469	0.199663
AST	TATG	Weighted median	3	0.107528	0.080572	0.182022
AST	TATT	MR Egger	3	0.0772151	0.138361	0.675949
AST	TATT	Inverse variance weighted	3	0.0448923	0.0700069	0.521357
AST	TATT	Weighted median	3	0.0540374	0.0846988	0.523477
AST	TCAA	MR Egger	3	0.110475	0.105598	0.485636
AST	TCAA	Inverse variance weighted	3	0.126314	0.0676689	0.06195
AST	TCAA	Weighted median	3	0.132461	0.0738725	0.0729566
AST	TCAC	MR Egger	3	0.00656438	0.106893	0.960954
AST	TCAC	Inverse variance weighted	3	0.0365072	0.0684984	0.594058
AST	TCAC	Weighted median	3	0.0308877	0.0801387	0.699921
AST	TCAG	MR Egger	3	0.0680323	0.106201	0.637293
AST	TCAG	Inverse variance weighted	3	0.110199	0.0680547	0.105389
AST	TCAG	Weighted median	3	0.128449	0.0753659	0.0883169
AST	TCAT	MR Egger	3	0.0941151	0.107243	0.541446
AST	TCAT	Inverse variance weighted	3	0.0831236	0.068723	0.226454
AST	TCAT	Weighted median	3	0.0951393	0.0814664	0.242874
AST	TCCA	MR Egger	3	0.0931299	0.109468	0.551227
AST	TCCA	Inverse variance weighted	3	0.0972422	0.0701487	0.165677
AST	TCCA	Weighted median	3	0.123234	0.0805631	0.126103
AST	TCCC	MR Egger	3	-0.0262496	0.109999	0.85087
AST	TCCC	Inverse variance weighted	3	0.020797	0.0704891	0.767965
AST	TCCC	Weighted median	3	0.032805	0.0814739	0.68721
AST	TCCG	MR Egger	3	-0.067201	0.108979	0.648226
AST	TCCG	Inverse variance weighted	3	-0.0237659	0.0698354	0.73362
AST	TCCG	Weighted median	3	-0.0267203	0.0811277	0.741882
AST	TCCT	MR Egger	3	0.0469303	0.116122	0.755489
AST	TCCT	Inverse variance weighted	3	0.0375723	0.0702159	0.592584
AST	TCCT	Weighted median	3	0.0623201	0.082955	0.452501
AST	TCGA	MR Egger	3	0.00229997	0.106493	0.986253
AST	TCGA	Inverse variance weighted	3	0.0885595	0.0682419	0.194381
AST	TCGA	Weighted median	3	0.0503003	0.0791226	0.524955
AST	TCGC	MR Egger	3	-0.0763569	0.107971	0.608135
AST	TCGC	Inverse variance weighted	3	0.00771024	0.0691892	0.91127
AST	TCGC	Weighted median	3	-0.0185372	0.0824715	0.822157
AST	TCGG	MR Egger	3	-0.0884033	0.106962	0.560293
AST	TCGG	Inverse variance weighted	3	0.00926128	0.0685424	0.892519
AST	TCGG	Weighted median	3	-0.0328868	0.0819495	0.688195
AST	TCGT	MR Egger	3	-0.0337766	0.10803	0.807086
AST	TCGT	Inverse variance weighted	3	0.035373	0.0692273	0.609373
AST	TCGT	Weighted median	3	0.0166016	0.078418	0.832336
AST	TCTA	MR Egger	3	0.120394	0.109413	0.469601
AST	TCTA	Inverse variance weighted	3	0.0670706	0.0701136	0.33877
AST	TCTA	Weighted median	3	0.0534276	0.0822754	0.516096
AST	TCTC	MR Egger	3	0.069822	0.10957	0.638814
AST	TCTC	Inverse variance weighted	3	0.0343508	0.0702144	0.624681
AST	TCTC	Weighted median	3	0.0270376	0.083229	0.745288
AST	TCTG	MR Egger	3	0.0354447	0.109527	0.800751
AST	TCTG	Inverse variance weighted	3	0.0480846	0.0701865	0.493282
AST	TCTG	Weighted median	3	0.0433414	0.0814593	0.594683
AST	TGAA	MR Egger	3	-0.079361	0.103146	0.582502
AST	TGAA	Inverse variance weighted	3	0.00332173	0.0660974	0.959919
AST	TGAA	Weighted median	3	-0.0102163	0.0741296	0.890385
AST	TGAC	MR Egger	3	-0.164017	0.106478	0.36657
AST	TGAC	Inverse variance weighted	3	-0.0835403	0.0682332	0.220826
AST	TGAC	Weighted median	3	-0.121727	0.0788805	0.122786
AST	TGAG	MR Egger	3	-0.0916831	0.102926	0.536737
AST	TGAG	Inverse variance weighted	3	-0.0386728	0.0659565	0.557648
AST	TGAG	Weighted median	3	-0.0131693	0.0744974	0.859685
AST	TGAT	MR Egger	3	-0.0318256	0.109772	0.820354
AST	TGAT	Inverse variance weighted	3	-0.000963829	0.0703435	0.989068
AST	TGAT	Weighted median	3	0.0036017	0.0814125	0.964713
AST	TGCA	MR Egger	3	0.0387908	0.108855	0.78207
AST	TGCA	Inverse variance weighted	3	-0.0267761	0.0697554	0.701085
AST	TGCA	Weighted median	3	-0.00591758	0.0830196	0.943175
AST	TGCC	MR Egger	3	-0.00211197	0.10898	0.987664
AST	TGCC	Inverse variance weighted	3	-0.0465454	0.0698361	0.505095
AST	TGCC	Weighted median	3	-0.0326435	0.0763917	0.669148
AST	TGCT	MR Egger	3	0.023495	0.109772	0.865767
AST	TGCT	Inverse variance weighted	3	-0.0554817	0.0703433	0.430272
AST	TGCT	Weighted median	3	-0.0514823	0.0812701	0.526426
AST	TGGA	MR Egger	3	-0.191564	0.106927	0.324104
AST	TGGA	Inverse variance weighted	3	-0.0880736	0.068521	0.198669
AST	TGGA	Weighted median	3	-0.105884	0.0805706	0.188787
AST	TGGC	MR Egger	3	-0.233382	0.108392	0.2768
AST	TGGC	Inverse variance weighted	3	-0.158399	0.0694597	0.0225816
AST	TGGC	Weighted median	3	-0.193815	0.0803421	0.0158492
AST	TGGG	MR Egger	3	-0.208619	0.108044	0.304218
AST	TGGG	Inverse variance weighted	3	-0.123033	0.069237	0.0755713
AST	TGGG	Weighted median	3	-0.142542	0.0808978	0.0780693
AST	TGGT	MR Egger	3	-0.104431	0.106291	0.505618
AST	TGGT	Inverse variance weighted	3	-0.0370818	0.0681125	0.586153
AST	TGGT	Weighted median	3	-0.0644188	0.0789421	0.414485
AST	TGTA	MR Egger	3	0.0298487	0.106905	0.826665
AST	TGTA	Inverse variance weighted	3	0.0100118	0.0685064	0.883807
AST	TGTA	Weighted median	3	0.00392957	0.0759144	0.958717
AST	TGTC	MR Egger	3	0.0294491	0.110203	0.833763
AST	TGTC	Inverse variance weighted	3	-0.0551667	0.0706194	0.434695
AST	TGTC	Weighted median	3	-0.0431982	0.0817241	0.597093
AST	TGTG	MR Egger	3	-0.0380857	0.10889	0.7858
AST	TGTG	Inverse variance weighted	3	0.0248803	0.0697779	0.721417
AST	TGTG	Weighted median	3	-1.27079e-05	0.0794729	0.999872
AST	TGTT	MR Egger	3	0.0117565	0.110473	0.932505
AST	TGTT	Inverse variance weighted	3	-0.000105587	0.0707924	0.99881
AST	TGTT	Weighted median	3	0.0190524	0.0801516	0.812111
AST	TTAA	MR Egger	3	-0.0313833	0.0998229	0.806082
AST	TTAA	Inverse variance weighted	3	0.0204441	0.0639678	0.749272
AST	TTAA	Weighted median	3	0.00500328	0.0727384	0.945161
AST	TTAC	MR Egger	3	-0.099729	0.102608	0.509058
AST	TTAC	Inverse variance weighted	3	-0.0241202	0.0657525	0.713744
AST	TTAC	Weighted median	3	-0.0295084	0.0762945	0.698926
AST	TTAG	MR Egger	3	-0.0292567	0.102789	0.823468
AST	TTAG	Inverse variance weighted	3	0.028916	0.0658684	0.660664
AST	TTAG	Weighted median	3	0.00441086	0.0742904	0.952655
AST	TTAT	MR Egger	3	-0.0838873	0.123886	0.621075
AST	TTAT	Inverse variance weighted	3	-0.0134283	0.069862	0.847577
AST	TTAT	Weighted median	3	-0.00352074	0.0808381	0.965261
AST	TTCA	MR Egger	3	-0.0363233	0.102522	0.783232
AST	TTCA	Inverse variance weighted	3	0.0264122	0.0656975	0.687664
AST	TTCA	Weighted median	3	0.0218553	0.0780447	0.779451
AST	TTCC	MR Egger	3	-0.0303317	0.116277	0.837553
AST	TTCC	Inverse variance weighted	3	0.0271347	0.0691603	0.694803
AST	TTCC	Weighted median	3	0.0398979	0.0827456	0.629681
AST	TTCG	MR Egger	3	-0.11403	0.104738	0.472977
AST	TTCG	Inverse variance weighted	3	-0.0289127	0.0671177	0.666631
AST	TTCG	Weighted median	3	-0.0532436	0.0778847	0.494215
AST	TTCT	MR Egger	3	-0.086079	0.142612	0.654281
AST	TTCT	Inverse variance weighted	3	0.00104945	0.0825862	0.989861
AST	TTCT	Weighted median	3	0.0080644	0.0841223	0.923628
AST	TTGA	MR Egger	3	-0.00460823	0.101867	0.97122
AST	TTGA	Inverse variance weighted	3	0.0391799	0.0652779	0.548372
AST	TTGA	Weighted median	3	0.0273031	0.0740684	0.712411
AST	TTGC	MR Egger	3	-0.056854	0.105502	0.685336
AST	TTGC	Inverse variance weighted	3	-0.00157657	0.0676073	0.981395
AST	TTGC	Weighted median	3	-0.0161932	0.0756158	0.830429
AST	TTGG	MR Egger	3	-0.036412	0.104455	0.786465
AST	TTGG	Inverse variance weighted	3	0.0153728	0.066936	0.818353
AST	TTGG	Weighted median	3	-0.00256734	0.076947	0.973383
AST	TTGT	MR Egger	3	-0.0763452	0.104208	0.597475
AST	TTGT	Inverse variance weighted	3	-0.00625483	0.0667781	0.925375
AST	TTGT	Weighted median	3	-0.0178732	0.0764517	0.815153
AST	TTTA	MR Egger	3	-0.0438299	0.101929	0.741468
AST	TTTA	Inverse variance weighted	3	-0.0292056	0.0653175	0.654779
AST	TTTA	Weighted median	3	-3.09354e-05	0.0746284	0.999669
AST	TTTC	MR Egger	3	-0.0409159	0.130525	0.806614
AST	TTTC	Inverse variance weighted	3	-0.0275552	0.0674724	0.682986
AST	TTTC	Weighted median	3	0.022765	0.0789774	0.773157
AST	TTTG	MR Egger	3	-0.0240121	0.104094	0.855671
AST	TTTG	Inverse variance weighted	3	0.000249476	0.0667047	0.997016
AST	TTTG	Weighted median	3	0.0103535	0.0765922	0.892472
AST	TTTT	MR Egger	3	-0.103257	0.149663	0.615523
AST	TTTT	Inverse variance weighted	3	-0.0435261	0.0764321	0.569035
AST	TTTT	Weighted median	3	-0.0137286	0.0850497	0.871764
BASO%	AAAA	MR Egger	22	-0.0150091	0.0391137	0.705227
BASO%	AAAA	Inverse variance weighted	22	-0.0429425	0.0218611	0.0494908
BASO%	AAAA	Weighted median	22	-0.0243153	0.0299257	0.416492
BASO%	AAAG	MR Egger	22	-0.0197135	0.0584804	0.739557
BASO%	AAAG	Inverse variance weighted	22	-0.0651957	0.0325911	0.0454556
BASO%	AAAG	Weighted median	22	-0.0136158	0.0302936	0.6531
BASO%	AACC	MR Egger	22	-0.0453155	0.0725849	0.539481
BASO%	AACC	Inverse variance weighted	22	-0.067297	0.0397217	0.0902247
BASO%	AACC	Weighted median	22	-0.00955667	0.0335249	0.775597
BASO%	AACG	MR Egger	22	0.018912	0.0508222	0.713717
BASO%	AACG	Inverse variance weighted	22	0.0448248	0.0279812	0.109164
BASO%	AACG	Weighted median	22	0.0369615	0.0334163	0.268687
BASO%	AACT	MR Egger	22	-0.0547298	0.0392656	0.178663
BASO%	AACT	Inverse variance weighted	22	-0.0200943	0.0219459	0.359863
BASO%	AACT	Weighted median	22	-0.0322045	0.0320195	0.314524
BASO%	AAGA	MR Egger	22	-0.0275538	0.0443319	0.541269
BASO%	AAGA	Inverse variance weighted	22	-0.0493865	0.0243927	0.0429043
BASO%	AAGA	Weighted median	22	-0.0310789	0.031431	0.322763
BASO%	AAGC	MR Egger	22	0.00172767	0.0390871	0.965183
BASO%	AAGC	Inverse variance weighted	22	-0.0295132	0.0218462	0.17671
BASO%	AAGC	Weighted median	22	-0.0157338	0.0312826	0.614996
BASO%	AAGG	MR Egger	22	-0.0378455	0.056942	0.513877
BASO%	AAGG	Inverse variance weighted	22	-0.0731081	0.0314883	0.020246
BASO%	AAGG	Weighted median	22	-0.0288493	0.0310799	0.353288
BASO%	AAGT	MR Egger	22	-0.0469844	0.0421874	0.278611
BASO%	AAGT	Inverse variance weighted	22	-0.0373796	0.0230542	0.104936
BASO%	AAGT	Weighted median	22	-0.0449575	0.0300158	0.134186
BASO%	AATC	MR Egger	22	-0.0910601	0.0394129	0.0316563
BASO%	AATC	Inverse variance weighted	22	-0.0727137	0.0219682	0.000933132
BASO%	AATC	Weighted median	22	-0.0719318	0.0313092	0.0215922
BASO%	AATT	MR Egger	22	-0.0815208	0.0492924	0.113774
BASO%	AATT	Inverse variance weighted	22	-0.0226154	0.0282474	0.423353
BASO%	AATT	Weighted median	22	-0.0416922	0.0338073	0.21749
BASO%	ACAA	MR Egger	22	0.0576582	0.0428977	0.19397
BASO%	ACAA	Inverse variance weighted	22	-0.00227073	0.0250034	0.927638
BASO%	ACAA	Weighted median	22	0.00574897	0.0344588	0.867499
BASO%	ACAC	MR Egger	22	0.0224434	0.0401728	0.582587
BASO%	ACAC	Inverse variance weighted	22	-0.00740882	0.0223482	0.740253
BASO%	ACAC	Weighted median	22	-0.00329779	0.0331754	0.920817
BASO%	ACAG	MR Egger	22	0.0739872	0.0434493	0.10409
BASO%	ACAG	Inverse variance weighted	22	0.00993044	0.0255032	0.696995
BASO%	ACAG	Weighted median	22	0.0326195	0.0337062	0.333163
BASO%	ACAT	MR Egger	22	0.00529589	0.0404598	0.897168
BASO%	ACAT	Inverse variance weighted	22	0.0153839	0.0221704	0.487749
BASO%	ACAT	Weighted median	22	0.021845	0.0332642	0.511367
BASO%	ACCA	MR Egger	22	-0.0155328	0.0539989	0.776574
BASO%	ACCA	Inverse variance weighted	22	-0.04224	0.0297136	0.155151
BASO%	ACCA	Weighted median	22	0.0218855	0.0310914	0.48149
BASO%	ACCC	MR Egger	22	0.0171902	0.0369707	0.646978
BASO%	ACCC	Inverse variance weighted	22	0.012215	0.0206633	0.554426
BASO%	ACCC	Weighted median	22	0.0234746	0.0285121	0.410326
BASO%	ACCG	MR Egger	22	0.0196275	0.0686473	0.777881
BASO%	ACCG	Inverse variance weighted	22	0.0807733	0.038507	0.0359383
BASO%	ACCG	Weighted median	22	0.0541293	0.0312111	0.0828654
BASO%	ACCT	MR Egger	22	-0.0243547	0.0411137	0.560238
BASO%	ACCT	Inverse variance weighted	22	0.0201734	0.0233618	0.38785
BASO%	ACCT	Weighted median	22	0.015424	0.0307209	0.615618
BASO%	ACGA	MR Egger	22	0.00618119	0.0508294	0.904424
BASO%	ACGA	Inverse variance weighted	22	0.02702	0.0278932	0.332697
BASO%	ACGA	Weighted median	22	0.00407963	0.0331225	0.901974
BASO%	ACGC	MR Egger	22	0.0028203	0.0758126	0.970694
BASO%	ACGC	Inverse variance weighted	22	0.055756	0.0420769	0.185138
BASO%	ACGC	Weighted median	22	-0.00503639	0.0330135	0.878749
BASO%	ACGG	MR Egger	22	0.0248916	0.0499155	0.623449
BASO%	ACGG	Inverse variance weighted	22	0.0323368	0.0272478	0.23532
BASO%	ACGG	Weighted median	22	-0.0136496	0.0346562	0.693687
BASO%	ACGT	MR Egger	21	0.0216234	0.071445	0.76544
BASO%	ACGT	Inverse variance weighted	21	0.0165869	0.0393927	0.673707
BASO%	ACGT	Weighted median	21	-0.0133378	0.0320529	0.677323
BASO%	ACTA	MR Egger	22	-0.0304353	0.0392974	0.447702
BASO%	ACTA	Inverse variance weighted	22	-0.0271736	0.0219637	0.216011
BASO%	ACTA	Weighted median	22	-0.016197	0.0304989	0.595372
BASO%	ACTC	MR Egger	22	-0.0426959	0.0413616	0.314272
BASO%	ACTC	Inverse variance weighted	22	0.00621613	0.0236795	0.792927
BASO%	ACTC	Weighted median	22	0.00316069	0.0307465	0.918123
BASO%	ACTG	MR Egger	22	0.00579393	0.0387767	0.882721
BASO%	ACTG	Inverse variance weighted	22	0.00980165	0.0216728	0.651085
BASO%	ACTG	Weighted median	22	0.0180842	0.0319914	0.57188
BASO%	ACTT	MR Egger	22	-0.031092	0.0643299	0.634117
BASO%	ACTT	Inverse variance weighted	22	0.0402644	0.0366234	0.271587
BASO%	ACTT	Weighted median	22	0.0025984	0.0323843	0.936049
BASO%	AGAG	MR Egger	22	-0.0228498	0.0559064	0.687092
BASO%	AGAG	Inverse variance weighted	22	-0.0402084	0.0306002	0.188849
BASO%	AGAG	Weighted median	22	-0.0249265	0.0331734	0.452412
BASO%	AGAT	MR Egger	22	-0.0474837	0.0398214	0.247053
BASO%	AGAT	Inverse variance weighted	22	-0.0213531	0.0222566	0.337356
BASO%	AGAT	Weighted median	22	-0.032674	0.0303941	0.282369
BASO%	AGCC	MR Egger	22	0.0367082	0.0417102	0.38927
BASO%	AGCC	Inverse variance weighted	22	0.0172211	0.0229302	0.452639
BASO%	AGCC	Weighted median	22	0.0286919	0.0304882	0.346661
BASO%	AGCG	MR Egger	22	0.0204627	0.039579	0.610821
BASO%	AGCG	Inverse variance weighted	22	0.0400332	0.0221212	0.0703388
BASO%	AGCG	Weighted median	22	0.0400925	0.029828	0.178908
BASO%	AGCT	MR Egger	22	0.0135258	0.038702	0.730377
BASO%	AGCT	Inverse variance weighted	22	0.0408577	0.0216309	0.0589107
BASO%	AGCT	Weighted median	22	0.0281188	0.0291273	0.334356
BASO%	AGGA	MR Egger	22	-0.032542	0.0408266	0.434767
BASO%	AGGA	Inverse variance weighted	22	-0.029964	0.0224181	0.181354
BASO%	AGGA	Weighted median	22	-0.0361463	0.031206	0.246737
BASO%	AGGC	MR Egger	22	-0.0163418	0.0397059	0.685031
BASO%	AGGC	Inverse variance weighted	22	-0.0024759	0.0221921	0.911167
BASO%	AGGC	Weighted median	22	-0.0189253	0.0292944	0.518256
BASO%	AGGG	MR Egger	22	-0.0142079	0.0415341	0.735861
BASO%	AGGG	Inverse variance weighted	22	-0.0286772	0.0227541	0.207559
BASO%	AGGG	Weighted median	22	-0.0245981	0.0335584	0.463562
BASO%	AGGT	MR Egger	22	-0.0591346	0.0397454	0.152392
BASO%	AGGT	Inverse variance weighted	22	-0.0249438	0.0222142	0.26149
BASO%	AGGT	Weighted median	22	-0.0372856	0.0308223	0.226395
BASO%	AGTA	MR Egger	22	-0.0327703	0.05663	0.56927
BASO%	AGTA	Inverse variance weighted	22	-0.0558435	0.0310738	0.0723162
BASO%	AGTA	Weighted median	22	-0.0324336	0.0332511	0.329353
BASO%	AGTC	MR Egger	22	-0.0495963	0.0388741	0.216639
BASO%	AGTC	Inverse variance weighted	22	-0.0242593	0.0217272	0.26419
BASO%	AGTC	Weighted median	22	-0.0406253	0.0316331	0.199049
BASO%	AGTG	MR Egger	21	-0.0608949	0.0743172	0.422723
BASO%	AGTG	Inverse variance weighted	21	-0.0487522	0.0410105	0.234529
BASO%	AGTG	Weighted median	21	0.00131442	0.0333956	0.968604
BASO%	AGTT	MR Egger	22	-0.0713647	0.048614	0.15766
BASO%	AGTT	Inverse variance weighted	22	0.000844788	0.0285637	0.976406
BASO%	AGTT	Weighted median	22	-0.0533492	0.0317521	0.0929227
BASO%	ATAC	MR Egger	22	-0.10757	0.0402064	0.0145378
BASO%	ATAC	Inverse variance weighted	22	-0.0538567	0.0224719	0.0165471
BASO%	ATAC	Weighted median	22	-0.0728173	0.0327827	0.0263369
BASO%	ATAG	MR Egger	22	-0.0738615	0.0395751	0.0767238
BASO%	ATAG	Inverse variance weighted	22	-0.0401677	0.0221191	0.0693741
BASO%	ATAG	Weighted median	22	-0.0542032	0.030188	0.0725706
BASO%	ATAT	MR Egger	22	-0.116242	0.0435075	0.0146542
BASO%	ATAT	Inverse variance weighted	22	-0.0367622	0.0264539	0.164629
BASO%	ATAT	Weighted median	22	-0.0839976	0.032482	0.00971057
BASO%	ATCA	MR Egger	22	-0.110855	0.0402461	0.0122263
BASO%	ATCA	Inverse variance weighted	22	-0.0812419	0.0224941	0.000304191
BASO%	ATCA	Weighted median	22	-0.0996954	0.0312668	0.00142994
BASO%	ATCC	MR Egger	22	-0.0937632	0.0521592	0.0873507
BASO%	ATCC	Inverse variance weighted	22	-0.0261361	0.0301384	0.38583
BASO%	ATCC	Weighted median	22	-0.0667098	0.0338213	0.0485613
BASO%	ATCG	MR Egger	21	-0.0355587	0.0679154	0.606628
BASO%	ATCG	Inverse variance weighted	21	0.000584884	0.0378474	0.98767
BASO%	ATCG	Weighted median	21	-0.0477372	0.033382	0.152709
BASO%	ATCT	MR Egger	22	-0.0823414	0.068796	0.245343
BASO%	ATCT	Inverse variance weighted	22	0.0123597	0.0400251	0.757475
BASO%	ATCT	Weighted median	22	-0.0459544	0.033774	0.173627
BASO%	ATGA	MR Egger	22	-0.0992603	0.0397624	0.0214003
BASO%	ATGA	Inverse variance weighted	22	-0.0839144	0.0222237	0.000159437
BASO%	ATGA	Weighted median	22	-0.0790867	0.0310504	0.010864
BASO%	ATGC	MR Egger	22	-0.0730621	0.0567593	0.212714
BASO%	ATGC	Inverse variance weighted	22	-0.0230234	0.0318216	0.469364
BASO%	ATGC	Weighted median	22	-0.0526725	0.0332294	0.11294
BASO%	ATGG	MR Egger	22	-0.0633995	0.0398576	0.127371
BASO%	ATGG	Inverse variance weighted	22	-0.0480472	0.022277	0.0310202
BASO%	ATGG	Weighted median	22	-0.0423011	0.0317718	0.183056
BASO%	ATGT	MR Egger	22	-0.13812	0.0455989	0.00662815
BASO%	ATGT	Inverse variance weighted	22	-0.0651024	0.0270913	0.0162581
BASO%	ATGT	Weighted median	22	-0.11032	0.0325648	0.000704796
BASO%	ATTA	MR Egger	22	-0.0984964	0.0428828	0.0325574
BASO%	ATTA	Inverse variance weighted	22	-0.0907815	0.0234175	0.000105901
BASO%	ATTA	Weighted median	22	-0.0808439	0.0314707	0.0102033
BASO%	ATTC	MR Egger	22	-0.109241	0.0432912	0.0201975
BASO%	ATTC	Inverse variance weighted	22	-0.0491293	0.0252138	0.0513544
BASO%	ATTC	Weighted median	22	-0.0781795	0.0323155	0.0155521
BASO%	ATTG	MR Egger	22	-0.141869	0.0422303	0.00311989
BASO%	ATTG	Inverse variance weighted	22	-0.109503	0.023521	3.23e-06
BASO%	ATTG	Weighted median	22	-0.133658	0.0307437	1.38e-05
BASO%	ATTT	MR Egger	22	-0.0940034	0.0574464	0.117403
BASO%	ATTT	Inverse variance weighted	22	-0.0104137	0.033659	0.757027
BASO%	ATTT	Weighted median	22	-0.0618886	0.0341355	0.0698279
BASO%	CAAA	MR Egger	22	-0.0347477	0.0395552	0.390125
BASO%	CAAA	Inverse variance weighted	22	-0.048703	0.0221079	0.027597
BASO%	CAAA	Weighted median	22	-0.0588006	0.0315037	0.0619759
BASO%	CAAC	MR Egger	22	-0.0814835	0.0488875	0.111148
BASO%	CAAC	Inverse variance weighted	22	-0.0859581	0.0266733	0.00127021
BASO%	CAAC	Weighted median	22	-0.0787454	0.0330624	0.017232
BASO%	CAAG	MR Egger	22	-0.0298226	0.0425419	0.491368
BASO%	CAAG	Inverse variance weighted	22	-0.0442342	0.0233007	0.0576427
BASO%	CAAG	Weighted median	22	-0.0244366	0.0317531	0.441548
BASO%	CAAT	MR Egger	22	-0.0745082	0.04013	0.07815
BASO%	CAAT	Inverse variance weighted	22	-0.0685215	0.0224291	0.00225043
BASO%	CAAT	Weighted median	22	-0.0707501	0.0321804	0.0279101
BASO%	CACA	MR Egger	22	-0.0272858	0.0646287	0.677388
BASO%	CACA	Inverse variance weighted	22	-0.0602104	0.0355817	0.0906125
BASO%	CACA	Weighted median	22	-0.031407	0.0335398	0.349061
BASO%	CACG	MR Egger	22	-0.0266345	0.0510312	0.607454
BASO%	CACG	Inverse variance weighted	22	0.0368036	0.0293565	0.20996
BASO%	CACG	Weighted median	22	-0.00430886	0.033042	0.896245
BASO%	CACT	MR Egger	22	-0.0581899	0.0377506	0.138887
BASO%	CACT	Inverse variance weighted	22	-0.0323534	0.0210993	0.125179
BASO%	CACT	Weighted median	22	-0.0295782	0.0295245	0.316432
BASO%	CAGA	MR Egger	22	0.00745228	0.038887	0.849957
BASO%	CAGA	Inverse variance weighted	22	0.0205703	0.0217345	0.343925
BASO%	CAGA	Weighted median	22	0.0199486	0.0299824	0.50583
BASO%	CAGC	MR Egger	22	0.00305774	0.0478887	0.949723
BASO%	CAGC	Inverse variance weighted	22	0.0389434	0.0266482	0.143909
BASO%	CAGC	Weighted median	22	0.0124321	0.0320002	0.697647
BASO%	CAGG	MR Egger	22	0.00270032	0.0399109	0.946729
BASO%	CAGG	Inverse variance weighted	22	0.0152246	0.0223067	0.494913
BASO%	CAGG	Weighted median	22	0.023129	0.0291195	0.427034
BASO%	CAGT	MR Egger	22	-0.0330194	0.0608078	0.593122
BASO%	CAGT	Inverse variance weighted	22	0.0227502	0.034166	0.505493
BASO%	CAGT	Weighted median	22	-0.0100171	0.0311263	0.747587
BASO%	CATC	MR Egger	22	-0.069238	0.0383845	0.0863475
BASO%	CATC	Inverse variance weighted	22	-0.0511378	0.0214535	0.0171417
BASO%	CATC	Weighted median	22	-0.0602032	0.0292459	0.0395406
BASO%	CATG	MR Egger	21	-0.0981651	0.0773814	0.219911
BASO%	CATG	Inverse variance weighted	21	-0.0812099	0.0427363	0.0573997
BASO%	CATG	Weighted median	21	-0.0369591	0.0314562	0.24002
BASO%	CATT	MR Egger	22	-0.0740163	0.0396397	0.0765977
BASO%	CATT	Inverse variance weighted	22	-0.0363669	0.0223191	0.103227
BASO%	CATT	Weighted median	22	-0.0768826	0.0319624	0.0161545
BASO%	CCAA	MR Egger	21	-0.0344609	0.081239	0.67619
BASO%	CCAA	Inverse variance weighted	21	-0.044956	0.0448125	0.315763
BASO%	CCAA	Weighted median	21	-0.00441813	0.0323951	0.891519
BASO%	CCAC	MR Egger	22	-0.0474271	0.0657965	0.479364
BASO%	CCAC	Inverse variance weighted	22	-0.0561879	0.0359106	0.117663
BASO%	CCAC	Weighted median	22	-0.00700547	0.0332483	0.83312
BASO%	CCAG	MR Egger	22	0.0567881	0.0572858	0.333376
BASO%	CCAG	Inverse variance weighted	22	0.00550456	0.0321433	0.864027
BASO%	CCAG	Weighted median	22	0.0488248	0.0312861	0.11862
BASO%	CCAT	MR Egger	22	-0.0517427	0.057749	0.380914
BASO%	CCAT	Inverse variance weighted	22	-0.0487727	0.0315014	0.121557
BASO%	CCAT	Weighted median	22	-0.0180392	0.0323815	0.577471
BASO%	CCCA	MR Egger	22	-0.0149097	0.0723461	0.838805
BASO%	CCCA	Inverse variance weighted	22	-0.0468382	0.039738	0.238528
BASO%	CCCA	Weighted median	22	0.0261218	0.0313404	0.404571
BASO%	CCGA	MR Egger	22	0.0185183	0.0445512	0.682083
BASO%	CCGA	Inverse variance weighted	22	0.0403832	0.0245119	0.0994566
BASO%	CCGA	Weighted median	22	0.00351618	0.03123	0.910356
BASO%	CCGC	MR Egger	22	-0.00743402	0.0481045	0.878734
BASO%	CCGC	Inverse variance weighted	22	0.0365093	0.0270222	0.176668
BASO%	CCGC	Weighted median	22	0.0130317	0.0316458	0.680487
BASO%	CCGG	MR Egger	22	-0.00288546	0.0442864	0.948698
BASO%	CCGG	Inverse variance weighted	22	0.0264731	0.0245384	0.280657
BASO%	CCGG	Weighted median	22	0.0042654	0.0320722	0.894198
BASO%	CCGT	MR Egger	22	-0.00785076	0.0696338	0.911358
BASO%	CCGT	Inverse variance weighted	22	0.0453754	0.0387789	0.241958
BASO%	CCGT	Weighted median	22	0.00259793	0.0332434	0.93771
BASO%	CCTG	MR Egger	22	-0.0203279	0.0573981	0.726928
BASO%	CCTG	Inverse variance weighted	22	-0.0329624	0.031362	0.293245
BASO%	CCTG	Weighted median	22	0.00607151	0.0305039	0.842231
BASO%	CCTT	MR Egger	22	-0.0517477	0.0373402	0.181054
BASO%	CCTT	Inverse variance weighted	22	-0.0138839	0.0208698	0.505884
BASO%	CCTT	Weighted median	22	-0.0315625	0.0283899	0.266245
BASO%	CGAA	MR Egger	22	0.0724406	0.0847265	0.402681
BASO%	CGAA	Inverse variance weighted	22	-0.0215308	0.048235	0.655327
BASO%	CGAA	Weighted median	22	0.0520063	0.0339669	0.125748
BASO%	CGAC	MR Egger	22	0.0235513	0.0625304	0.710409
BASO%	CGAC	Inverse variance weighted	22	-0.0136513	0.0345424	0.692692
BASO%	CGAC	Weighted median	22	0.040945	0.0334145	0.220437
BASO%	CGAG	MR Egger	22	0.0781393	0.0602435	0.209375
BASO%	CGAG	Inverse variance weighted	22	0.0205586	0.033933	0.544608
BASO%	CGAG	Weighted median	22	0.0614319	0.0334749	0.0664818
BASO%	CGAT	MR Egger	21	-0.0450565	0.0787195	0.573784
BASO%	CGAT	Inverse variance weighted	21	-0.0157339	0.0436276	0.718367
BASO%	CGAT	Weighted median	21	0.045097	0.0370651	0.22372
BASO%	CGCA	MR Egger	22	0.0937557	0.0516545	0.0845428
BASO%	CGCA	Inverse variance weighted	22	0.0182249	0.0302855	0.547326
BASO%	CGCA	Weighted median	22	0.0544955	0.035887	0.128881
BASO%	CGCT	MR Egger	22	0.0468044	0.041078	0.267999
BASO%	CGCT	Inverse variance weighted	22	0.008106	0.0231173	0.725854
BASO%	CGCT	Weighted median	22	-0.00888737	0.0325715	0.784963
BASO%	CGGA	MR Egger	22	0.0704019	0.0486375	0.163256
BASO%	CGGA	Inverse variance weighted	22	0.0236514	0.0274056	0.388129
BASO%	CGGA	Weighted median	22	0.0141485	0.0346358	0.682912
BASO%	CGGT	MR Egger	22	0.0784479	0.0400166	0.0640304
BASO%	CGGT	Inverse variance weighted	22	0.0581508	0.0223274	0.00920211
BASO%	CGGT	Weighted median	22	0.0565222	0.0321737	0.0789548
BASO%	CGTA	MR Egger	21	0.00413598	0.074168	0.956111
BASO%	CGTA	Inverse variance weighted	21	-0.0125675	0.0409663	0.759014
BASO%	CGTA	Weighted median	21	0.0398975	0.035465	0.260597
BASO%	CGTG	MR Egger	22	0.0539508	0.0558846	0.345876
BASO%	CGTG	Inverse variance weighted	22	0.0078021	0.0312283	0.80271
BASO%	CGTG	Weighted median	22	0.0117306	0.0333265	0.724845
BASO%	CTAC	MR Egger	22	-0.118253	0.0401049	0.007942
BASO%	CTAC	Inverse variance weighted	22	-0.0479321	0.0225995	0.0339273
BASO%	CTAC	Weighted median	22	-0.0709459	0.0330536	0.0318417
BASO%	CTAG	MR Egger	22	-0.076388	0.0407049	0.0752374
BASO%	CTAG	Inverse variance weighted	22	-0.0154639	0.0239423	0.518356
BASO%	CTAG	Weighted median	22	-0.0486662	0.0323964	0.133042
BASO%	CTCA	MR Egger	22	-0.103016	0.0400787	0.0182599
BASO%	CTCA	Inverse variance weighted	22	-0.0523915	0.0224005	0.019343
BASO%	CTCA	Weighted median	22	-0.0688707	0.0316168	0.0293839
BASO%	CTCC	MR Egger	22	-0.104482	0.039104	0.0146507
BASO%	CTCC	Inverse variance weighted	22	-0.0371243	0.0224909	0.0988132
BASO%	CTCC	Weighted median	22	-0.078002	0.0318628	0.0143629
BASO%	CTCG	MR Egger	22	-0.0614781	0.0453926	0.190726
BASO%	CTCG	Inverse variance weighted	22	0.00191824	0.0264565	0.9422
BASO%	CTCG	Weighted median	22	-0.0396377	0.0314756	0.207917
BASO%	CTCT	MR Egger	22	-0.114499	0.049455	0.0313425
BASO%	CTCT	Inverse variance weighted	22	-0.0244071	0.0300535	0.416723
BASO%	CTCT	Weighted median	22	-0.0906074	0.0315871	0.00412428
BASO%	CTGA	MR Egger	22	-0.0525622	0.040964	0.214117
BASO%	CTGA	Inverse variance weighted	22	-0.0085847	0.023261	0.712083
BASO%	CTGA	Weighted median	22	-0.0121725	0.0316736	0.700749
BASO%	CTGC	MR Egger	22	-0.0669467	0.051357	0.207192
BASO%	CTGC	Inverse variance weighted	22	0.00451118	0.0299188	0.880149
BASO%	CTGC	Weighted median	22	-0.0529105	0.0331103	0.110041
BASO%	CTGG	MR Egger	22	-0.0441051	0.0394705	0.27706
BASO%	CTGG	Inverse variance weighted	22	0.00125747	0.022364	0.955161
BASO%	CTGG	Weighted median	22	-0.0321892	0.0328059	0.326493
BASO%	CTGT	MR Egger	22	-0.113592	0.0471219	0.025669
BASO%	CTGT	Inverse variance weighted	22	-0.0314473	0.0284004	0.268171
BASO%	CTGT	Weighted median	22	-0.0779482	0.0330806	0.0184575
BASO%	CTTC	MR Egger	22	-0.127668	0.0425419	0.00706012
BASO%	CTTC	Inverse variance weighted	22	-0.0553401	0.0255266	0.0301633
BASO%	CTTC	Weighted median	22	-0.102276	0.0322886	0.00153726
BASO%	CTTT	MR Egger	22	-0.117055	0.0484131	0.0252802
BASO%	CTTT	Inverse variance weighted	22	-0.0397186	0.0287523	0.167154
BASO%	CTTT	Weighted median	22	-0.100033	0.0348377	0.00408639
BASO%	GAAA	MR Egger	22	0.051941	0.038901	0.196807
BASO%	GAAA	Inverse variance weighted	22	-0.0168441	0.0217422	0.438506
BASO%	GAAA	Weighted median	22	0.011387	0.0314866	0.717617
BASO%	GAAG	MR Egger	22	0.0638931	0.0397393	0.12355
BASO%	GAAG	Inverse variance weighted	22	0.00249568	0.0222107	0.910535
BASO%	GAAG	Weighted median	22	0.0167346	0.0312766	0.592615
BASO%	GAAT	MR Egger	22	-0.0188315	0.0397421	0.640743
BASO%	GAAT	Inverse variance weighted	22	-0.0636249	0.0222122	0.00417783
BASO%	GAAT	Weighted median	22	-0.0412831	0.0311803	0.185499
BASO%	GACA	MR Egger	22	0.049927	0.0401993	0.228609
BASO%	GACA	Inverse variance weighted	22	-0.00273973	0.0224678	0.902946
BASO%	GACA	Weighted median	22	0.0371379	0.0297839	0.212431
BASO%	GACC	MR Egger	22	0.0660649	0.0396255	0.111052
BASO%	GACC	Inverse variance weighted	22	0.032583	0.0221472	0.141236
BASO%	GACC	Weighted median	22	0.0644247	0.0317933	0.0427279
BASO%	GACG	MR Egger	22	0.0650389	0.049451	0.203317
BASO%	GACG	Inverse variance weighted	22	0.0725523	0.0269952	0.00719674
BASO%	GACG	Weighted median	22	0.0490386	0.0333749	0.141745
BASO%	GACT	MR Egger	22	0.0172258	0.0397536	0.669423
BASO%	GACT	Inverse variance weighted	22	0.0316024	0.0222187	0.154929
BASO%	GACT	Weighted median	22	0.0279724	0.0307644	0.363219
BASO%	GAGA	MR Egger	22	0.0447915	0.0392144	0.266853
BASO%	GAGA	Inverse variance weighted	22	-0.00490273	0.0219174	0.822998
BASO%	GAGA	Weighted median	22	0.00159148	0.0325386	0.960991
BASO%	GAGG	MR Egger	22	0.0302176	0.0399728	0.458489
BASO%	GAGG	Inverse variance weighted	22	-0.0141587	0.0223412	0.526246
BASO%	GAGG	Weighted median	22	0.0129084	0.0311599	0.678681
BASO%	GATA	MR Egger	22	-0.0121394	0.0394756	0.761629
BASO%	GATA	Inverse variance weighted	22	-0.049127	0.0220633	0.0259714
BASO%	GATA	Weighted median	22	-0.029393	0.0307477	0.339103
BASO%	GATC	MR Egger	22	-0.0301356	0.0432113	0.49358
BASO%	GATC	Inverse variance weighted	22	-0.032485	0.0235719	0.168164
BASO%	GATC	Weighted median	22	0.00473194	0.0307605	0.877743
BASO%	GATT	MR Egger	22	-0.0755972	0.0613991	0.232515
BASO%	GATT	Inverse variance weighted	22	-0.015492	0.0346365	0.654678
BASO%	GATT	Weighted median	22	-0.0544264	0.0336575	0.105864
BASO%	GCCG	MR Egger	22	0.0943715	0.0399853	0.0285384
BASO%	GCCG	Inverse variance weighted	22	0.0719736	0.0223483	0.0012795
BASO%	GCCG	Weighted median	22	0.0716961	0.0330495	0.0300555
BASO%	GCCT	MR Egger	22	0.0746157	0.039614	0.0742471
BASO%	GCCT	Inverse variance weighted	22	0.0601962	0.0221407	0.00655201
BASO%	GCCT	Weighted median	22	0.0681406	0.0313634	0.0298092
BASO%	GCGC	MR Egger	22	0.0523032	0.0416325	0.223482
BASO%	GCGC	Inverse variance weighted	22	0.0481582	0.0227163	0.0340068
BASO%	GCGC	Weighted median	22	0.0196512	0.0322616	0.542444
BASO%	GCGG	MR Egger	22	0.0558284	0.0400121	0.17823
BASO%	GCGG	Inverse variance weighted	22	0.0312164	0.0223632	0.16275
BASO%	GCGG	Weighted median	22	0.0302703	0.0323892	0.350005
BASO%	GCGT	MR Egger	22	0.034215	0.0438851	0.444727
BASO%	GCGT	Inverse variance weighted	22	0.0223394	0.0240004	0.351961
BASO%	GCGT	Weighted median	22	-0.015917	0.0326824	0.626244
BASO%	GCTA	MR Egger	22	0.0846811	0.040156	0.0477682
BASO%	GCTA	Inverse variance weighted	22	0.0284184	0.0224437	0.205439
BASO%	GCTA	Weighted median	22	0.0486106	0.0345425	0.159347
BASO%	GCTC	MR Egger	22	0.0699662	0.0416299	0.108379
BASO%	GCTC	Inverse variance weighted	22	0.0558003	0.0228021	0.0143989
BASO%	GCTC	Weighted median	22	0.0701265	0.0332577	0.0349811
BASO%	GCTT	MR Egger	22	0.0511244	0.0656377	0.445164
BASO%	GCTT	Inverse variance weighted	22	0.0713494	0.0359245	0.0470228
BASO%	GCTT	Weighted median	22	0.0390911	0.0332547	0.239793
BASO%	GGCT	MR Egger	22	0.0978445	0.0387286	0.0200671
BASO%	GGCT	Inverse variance weighted	22	0.0688803	0.0216459	0.00146192
BASO%	GGCT	Weighted median	22	0.0710047	0.0306028	0.02033
BASO%	GGTA	MR Egger	22	0.0585099	0.0645086	0.375201
BASO%	GGTA	Inverse variance weighted	22	-0.00883839	0.0365529	0.808937
BASO%	GGTA	Weighted median	22	0.0153689	0.0325528	0.636839
BASO%	GGTT	MR Egger	22	0.000371717	0.0399646	0.992671
BASO%	GGTT	Inverse variance weighted	22	0.0143968	0.0218958	0.510851
BASO%	GGTT	Weighted median	22	-0.018378	0.0329436	0.57694
BASO%	GTAA	MR Egger	22	-0.0746571	0.0411116	0.0843982
BASO%	GTAA	Inverse variance weighted	22	-0.0878482	0.0225078	9.5e-05
BASO%	GTAA	Weighted median	22	-0.0668765	0.029447	0.0231419
BASO%	GTAC	MR Egger	22	-0.147561	0.0599392	0.0230312
BASO%	GTAC	Inverse variance weighted	22	-0.120415	0.0329366	0.000256212
BASO%	GTAC	Weighted median	22	-0.0939566	0.0330426	0.00446213
BASO%	GTAG	MR Egger	22	-0.000754346	0.0388847	0.984715
BASO%	GTAG	Inverse variance weighted	22	-0.0134205	0.0217332	0.536897
BASO%	GTAG	Weighted median	22	-0.00954561	0.0288895	0.741085
BASO%	GTAT	MR Egger	22	-0.150846	0.0496258	0.00647049
BASO%	GTAT	Inverse variance weighted	22	-0.0966778	0.0282164	0.00061188
BASO%	GTAT	Weighted median	22	-0.104805	0.0341942	0.00217674
BASO%	GTCA	MR Egger	22	-0.147358	0.0623009	0.0282348
BASO%	GTCA	Inverse variance weighted	22	-0.142435	0.0339891	2.78e-05
BASO%	GTCA	Weighted median	22	-0.124496	0.0341519	0.000267017
BASO%	GTCC	MR Egger	22	-0.0912343	0.0508391	0.0878533
BASO%	GTCC	Inverse variance weighted	22	-0.0385654	0.0287915	0.180417
BASO%	GTCC	Weighted median	22	-0.0521361	0.0321354	0.104721
BASO%	GTCG	MR Egger	22	-0.0285777	0.0528579	0.594718
BASO%	GTCG	Inverse variance weighted	22	0.0120826	0.0294446	0.68155
BASO%	GTCG	Weighted median	22	0.0103232	0.0357916	0.773022
BASO%	GTCT	MR Egger	22	-0.104293	0.0564468	0.0795024
BASO%	GTCT	Inverse variance weighted	22	-0.0326183	0.0325431	0.316194
BASO%	GTCT	Weighted median	22	-0.0636267	0.0350055	0.0691224
BASO%	GTGA	MR Egger	22	-0.0248822	0.0441927	0.579666
BASO%	GTGA	Inverse variance weighted	22	-0.0735453	0.0251446	0.00344576
BASO%	GTGA	Weighted median	22	-0.0405821	0.032643	0.213791
BASO%	GTGC	MR Egger	22	-0.0490854	0.0508942	0.346334
BASO%	GTGC	Inverse variance weighted	22	-0.0238283	0.0280074	0.394887
BASO%	GTGC	Weighted median	22	-0.0302641	0.0321571	0.346638
BASO%	GTGG	MR Egger	22	-0.0275771	0.0397476	0.495784
BASO%	GTGG	Inverse variance weighted	22	-0.0337921	0.0222155	0.128233
BASO%	GTGG	Weighted median	22	-0.0227395	0.0304711	0.455508
BASO%	GTGT	MR Egger	22	-0.15957	0.0559694	0.00987472
BASO%	GTGT	Inverse variance weighted	22	-0.123315	0.0309906	6.92e-05
BASO%	GTGT	Weighted median	22	-0.119726	0.0338145	0.000399111
BASO%	GTTA	MR Egger	22	-0.138948	0.0708051	0.0637795
BASO%	GTTA	Inverse variance weighted	22	-0.147309	0.0386391	0.000137605
BASO%	GTTA	Weighted median	22	-0.0960364	0.0352876	0.00649795
BASO%	GTTC	MR Egger	22	-0.124499	0.0580249	0.0443605
BASO%	GTTC	Inverse variance weighted	22	-0.0888834	0.03208	0.00559399
BASO%	GTTC	Weighted median	22	-0.0756023	0.0331619	0.0226197
BASO%	GTTG	MR Egger	22	-0.100292	0.0668772	0.149326
BASO%	GTTG	Inverse variance weighted	22	-0.105048	0.0364843	0.00398599
BASO%	GTTG	Weighted median	22	-0.070732	0.035902	0.0488224
BASO%	GTTT	MR Egger	22	-0.116055	0.0607439	0.0705038
BASO%	GTTT	Inverse variance weighted	22	-0.0459847	0.0346981	0.185079
BASO%	GTTT	Weighted median	22	-0.0728609	0.0356783	0.0411353
BASO%	TAAA	MR Egger	22	0.0640865	0.0449457	0.16933
BASO%	TAAA	Inverse variance weighted	22	0.0406958	0.0247553	0.100192
BASO%	TAAA	Weighted median	22	0.032936	0.0303356	0.277602
BASO%	TAAC	MR Egger	22	0.0498458	0.0365556	0.187858
BASO%	TAAC	Inverse variance weighted	22	0.0347839	0.0204313	0.0886659
BASO%	TAAC	Weighted median	22	0.0105961	0.028256	0.707657
BASO%	TAAG	MR Egger	22	0.0631359	0.0447828	0.173954
BASO%	TAAG	Inverse variance weighted	22	0.0427123	0.0246103	0.0826438
BASO%	TAAG	Weighted median	22	0.0559223	0.0301469	0.0635966
BASO%	TAAT	MR Egger	22	0.0179209	0.0382055	0.644095
BASO%	TAAT	Inverse variance weighted	22	0.0273569	0.0213534	0.200141
BASO%	TAAT	Weighted median	22	-0.00878613	0.0295944	0.766554
BASO%	TACA	MR Egger	22	0.0634487	0.0376414	0.107411
BASO%	TACA	Inverse variance weighted	22	0.0177779	0.0210382	0.398095
BASO%	TACA	Weighted median	22	0.0170814	0.0286571	0.551134
BASO%	TACC	MR Egger	22	0.035591	0.0393573	0.376598
BASO%	TACC	Inverse variance weighted	22	0.0132839	0.0219972	0.545918
BASO%	TACC	Weighted median	22	0.0164471	0.0302691	0.586881
BASO%	TACG	MR Egger	22	0.0501821	0.0615369	0.424403
BASO%	TACG	Inverse variance weighted	22	0.0597361	0.0335936	0.0753712
BASO%	TACG	Weighted median	22	0.0381494	0.0323273	0.23796
BASO%	TACT	MR Egger	22	0.0318069	0.039276	0.427569
BASO%	TACT	Inverse variance weighted	22	0.0193854	0.0219518	0.377187
BASO%	TACT	Weighted median	22	0.026418	0.0285718	0.355164
BASO%	TAGA	MR Egger	22	0.0622183	0.0542163	0.26468
BASO%	TAGA	Inverse variance weighted	22	0.0567688	0.0295825	0.0549845
BASO%	TAGA	Weighted median	22	0.0384892	0.0312426	0.217969
BASO%	TAGC	MR Egger	22	0.074206	0.0609994	0.237955
BASO%	TAGC	Inverse variance weighted	22	0.073014	0.0332716	0.0282006
BASO%	TAGC	Weighted median	22	0.033779	0.0318197	0.28843
BASO%	TAGG	MR Egger	22	0.0731961	0.0538995	0.189584
BASO%	TAGG	Inverse variance weighted	22	0.0775877	0.029406	0.00832731
BASO%	TAGG	Weighted median	22	0.0386797	0.0318851	0.225093
BASO%	TAGT	MR Egger	22	0.0202226	0.0620851	0.748016
BASO%	TAGT	Inverse variance weighted	22	0.0403567	0.0339924	0.235138
BASO%	TAGT	Weighted median	22	-0.000299659	0.0294096	0.99187
BASO%	TATA	MR Egger	22	0.0275966	0.0386284	0.483228
BASO%	TATA	Inverse variance weighted	22	0.0113775	0.0215898	0.598204
BASO%	TATA	Weighted median	22	0.00702497	0.0281201	0.802726
BASO%	TATC	MR Egger	22	-0.000997629	0.0395176	0.98011
BASO%	TATC	Inverse variance weighted	22	0.00231241	0.0220868	0.916617
BASO%	TATC	Weighted median	22	0.00736892	0.0300863	0.806513
BASO%	TATG	MR Egger	22	0.0564346	0.0383495	0.156693
BASO%	TATG	Inverse variance weighted	22	0.036999	0.0214339	0.0843133
BASO%	TATG	Weighted median	22	0.0629471	0.0285329	0.0273754
BASO%	TATT	MR Egger	22	-0.0467916	0.0398635	0.254266
BASO%	TATT	Inverse variance weighted	22	-0.0121512	0.0222803	0.585493
BASO%	TATT	Weighted median	22	-0.0133093	0.0304904	0.66247
BASO%	TCAA	MR Egger	22	0.0504827	0.0458589	0.284046
BASO%	TCAA	Inverse variance weighted	22	0.0388091	0.0250721	0.121647
BASO%	TCAA	Weighted median	22	0.031342	0.03143	0.318667
BASO%	TCAC	MR Egger	22	0.049678	0.0449213	0.281901
BASO%	TCAC	Inverse variance weighted	22	0.038261	0.0245593	0.119257
BASO%	TCAC	Weighted median	22	0.0406282	0.0297838	0.172534
BASO%	TCAG	MR Egger	22	0.0456093	0.0547183	0.414391
BASO%	TCAG	Inverse variance weighted	22	0.0464464	0.0298456	0.119656
BASO%	TCAG	Weighted median	22	0.0288807	0.0325538	0.374989
BASO%	TCAT	MR Egger	22	0.0388987	0.0481294	0.428479
BASO%	TCAT	Inverse variance weighted	22	0.0402659	0.0262524	0.125079
BASO%	TCAT	Weighted median	22	0.0304383	0.0313909	0.332219
BASO%	TCCA	MR Egger	22	0.0322102	0.0444596	0.47716
BASO%	TCCA	Inverse variance weighted	22	0.0123706	0.024425	0.612523
BASO%	TCCA	Weighted median	22	-0.0118541	0.0322992	0.713613
BASO%	TCCC	MR Egger	22	0.00634416	0.0401379	0.875995
BASO%	TCCC	Inverse variance weighted	22	0.00947351	0.0224335	0.672812
BASO%	TCCC	Weighted median	22	0.0096052	0.032087	0.764674
BASO%	TCCG	MR Egger	22	0.060999	0.0598305	0.320127
BASO%	TCCG	Inverse variance weighted	22	0.0634724	0.0326356	0.0517895
BASO%	TCCG	Weighted median	22	0.046705	0.0320296	0.14479
BASO%	TCCT	MR Egger	22	0.00931298	0.0399828	0.818187
BASO%	TCCT	Inverse variance weighted	22	0.0199391	0.0223468	0.372255
BASO%	TCCT	Weighted median	22	0.00398369	0.030715	0.896805
BASO%	TCGA	MR Egger	20	0.0870496	0.0735983	0.25229
BASO%	TCGA	Inverse variance weighted	20	0.0410109	0.0415992	0.324203
BASO%	TCGA	Weighted median	20	0.0130803	0.0343103	0.703029
BASO%	TCGC	MR Egger	18	0.0302343	0.0404948	0.466122
BASO%	TCGC	Inverse variance weighted	18	0.00201637	0.023606	0.931929
BASO%	TCGC	Weighted median	18	-0.00306882	0.0323192	0.924352
BASO%	TCGG	MR Egger	20	0.0544973	0.0750633	0.477163
BASO%	TCGG	Inverse variance weighted	20	0.0274637	0.0419812	0.512989
BASO%	TCGG	Weighted median	20	0.0259867	0.031702	0.412377
BASO%	TCGT	MR Egger	18	0.026369	0.0405168	0.524402
BASO%	TCGT	Inverse variance weighted	18	-0.0144777	0.0236188	0.539894
BASO%	TCGT	Weighted median	18	-0.0504583	0.0336736	0.134016
BASO%	TCTA	MR Egger	22	0.0419502	0.0399248	0.305913
BASO%	TCTA	Inverse variance weighted	22	0.0274013	0.0223144	0.21946
BASO%	TCTA	Weighted median	22	0.0544872	0.0282916	0.0541151
BASO%	TCTC	MR Egger	22	0.0471183	0.0399818	0.252431
BASO%	TCTC	Inverse variance weighted	22	0.0502449	0.0223462	0.0245458
BASO%	TCTC	Weighted median	22	0.0469813	0.0300359	0.117778
BASO%	TCTG	MR Egger	22	0.0682626	0.042972	0.127849
BASO%	TCTG	Inverse variance weighted	22	0.0626227	0.0234534	0.00758293
BASO%	TCTG	Weighted median	22	0.0480755	0.0325439	0.139608
BASO%	TGAA	MR Egger	22	0.0750969	0.0480316	0.133623
BASO%	TGAA	Inverse variance weighted	22	0.05684	0.0263359	0.0309066
BASO%	TGAA	Weighted median	22	0.042544	0.0311795	0.172415
BASO%	TGAC	MR Egger	22	0.0933518	0.0480694	0.0663522
BASO%	TGAC	Inverse variance weighted	22	0.0812541	0.0262795	0.00198869
BASO%	TGAC	Weighted median	22	0.0727518	0.0315709	0.0212004
BASO%	TGAG	MR Egger	22	0.1012	0.0463896	0.0412513
BASO%	TGAG	Inverse variance weighted	22	0.0773999	0.025544	0.00244498
BASO%	TGAG	Weighted median	22	0.0827065	0.030974	0.00758085
BASO%	TGAT	MR Egger	22	0.00168552	0.0464189	0.971394
BASO%	TGAT	Inverse variance weighted	22	0.0209344	0.0254767	0.411244
BASO%	TGAT	Weighted median	22	0.0275906	0.0319421	0.387715
BASO%	TGCA	MR Egger	22	0.124701	0.0433742	0.00936147
BASO%	TGCA	Inverse variance weighted	22	0.0584909	0.025584	0.0222409
BASO%	TGCA	Weighted median	22	0.0788061	0.0323336	0.0147981
BASO%	TGCC	MR Egger	22	0.107769	0.0397654	0.0134765
BASO%	TGCC	Inverse variance weighted	22	0.082331	0.0222254	0.000211924
BASO%	TGCC	Weighted median	22	0.0778577	0.0319856	0.0149268
BASO%	TGCT	MR Egger	22	0.0974284	0.0400545	0.0245146
BASO%	TGCT	Inverse variance weighted	22	0.0673415	0.022387	0.00262914
BASO%	TGCT	Weighted median	22	0.0720616	0.0324784	0.0265032
BASO%	TGGA	MR Egger	22	0.0855596	0.0502496	0.104118
BASO%	TGGA	Inverse variance weighted	22	0.0817344	0.027414	0.00286861
BASO%	TGGA	Weighted median	22	0.0537568	0.0332189	0.105607
BASO%	TGGC	MR Egger	22	0.118058	0.0536454	0.0396716
BASO%	TGGC	Inverse variance weighted	22	0.126883	0.029289	1.48e-05
BASO%	TGGC	Weighted median	22	0.0970151	0.0320484	0.00246873
BASO%	TGGG	MR Egger	22	0.102364	0.0438604	0.0301487
BASO%	TGGG	Inverse variance weighted	22	0.0911695	0.0239799	0.000143582
BASO%	TGGG	Weighted median	22	0.0828742	0.0313884	0.0082837
BASO%	TGGT	MR Egger	22	0.0866275	0.0728843	0.248534
BASO%	TGGT	Inverse variance weighted	22	0.111572	0.039922	0.00519385
BASO%	TGGT	Weighted median	22	0.0605708	0.0310239	0.050892
BASO%	TGTA	MR Egger	22	0.042752	0.0390089	0.286121
BASO%	TGTA	Inverse variance weighted	22	0.00698636	0.0218025	0.748636
BASO%	TGTA	Weighted median	22	0.0112094	0.0309998	0.717653
BASO%	TGTC	MR Egger	22	0.0478087	0.0413502	0.261229
BASO%	TGTC	Inverse variance weighted	22	0.0491555	0.0225551	0.0293057
BASO%	TGTC	Weighted median	22	0.0594727	0.0340942	0.0810953
BASO%	TGTG	MR Egger	22	0.0729294	0.0397327	0.0813472
BASO%	TGTG	Inverse variance weighted	22	0.0508296	0.0222071	0.0220857
BASO%	TGTG	Weighted median	22	0.0562355	0.0322861	0.0815455
BASO%	TGTT	MR Egger	22	-0.0491307	0.0443396	0.280987
BASO%	TGTT	Inverse variance weighted	22	-0.00646821	0.0249856	0.79573
BASO%	TGTT	Weighted median	22	0.000380385	0.0351279	0.99136
BASO%	TTAA	MR Egger	20	0.0397321	0.0691943	0.572932
BASO%	TTAA	Inverse variance weighted	20	0.0241429	0.038574	0.53139
BASO%	TTAA	Weighted median	20	-0.0052003	0.0294849	0.860002
BASO%	TTAC	MR Egger	18	-0.0179867	0.0386795	0.648184
BASO%	TTAC	Inverse variance weighted	18	-0.0249421	0.0224335	0.266214
BASO%	TTAC	Weighted median	18	-0.00697974	0.0313366	0.823742
BASO%	TTAG	MR Egger	20	0.0360028	0.0732594	0.629052
BASO%	TTAG	Inverse variance weighted	20	0.0260397	0.040786	0.523183
BASO%	TTAG	Weighted median	20	-0.00802181	0.0307496	0.794189
BASO%	TTAT	MR Egger	19	-0.0301607	0.0606152	0.625158
BASO%	TTAT	Inverse variance weighted	19	-0.0177955	0.0340186	0.600897
BASO%	TTAT	Weighted median	19	-0.0291879	0.0319365	0.36075
BASO%	TTCA	MR Egger	19	-0.0127543	0.0615881	0.8384
BASO%	TTCA	Inverse variance weighted	19	-0.0160828	0.0345058	0.64115
BASO%	TTCA	Weighted median	19	-0.0172269	0.0320845	0.59132
BASO%	TTCC	MR Egger	19	-0.0329396	0.0645118	0.616199
BASO%	TTCC	Inverse variance weighted	19	-0.0220264	0.0361847	0.54271
BASO%	TTCC	Weighted median	19	-0.0585873	0.0331291	0.0769847
BASO%	TTCG	MR Egger	18	-0.0210358	0.0392825	0.599669
BASO%	TTCG	Inverse variance weighted	18	-0.0267089	0.0228993	0.243468
BASO%	TTCG	Weighted median	18	-0.0209239	0.0300869	0.486774
BASO%	TTCT	MR Egger	19	-0.05164	0.0651631	0.439005
BASO%	TTCT	Inverse variance weighted	19	-0.0291532	0.0366951	0.426922
BASO%	TTCT	Weighted median	19	-0.0686034	0.034141	0.0444935
BASO%	TTGA	MR Egger	21	0.0630023	0.0758451	0.416476
BASO%	TTGA	Inverse variance weighted	21	0.0440055	0.0419118	0.293739
BASO%	TTGA	Weighted median	21	-0.00127127	0.0322848	0.96859
BASO%	TTGC	MR Egger	18	0.00888556	0.0395687	0.825164
BASO%	TTGC	Inverse variance weighted	18	-0.0108501	0.0230661	0.638075
BASO%	TTGC	Weighted median	18	-0.0322706	0.0318646	0.311183
BASO%	TTGG	MR Egger	19	0.0289885	0.0620348	0.646222
BASO%	TTGG	Inverse variance weighted	19	0.0129427	0.0348539	0.710383
BASO%	TTGG	Weighted median	19	-0.00791882	0.0338571	0.815071
BASO%	TTGT	MR Egger	18	-0.0157887	0.0390837	0.691582
BASO%	TTGT	Inverse variance weighted	18	-0.0260226	0.0227834	0.253381
BASO%	TTGT	Weighted median	18	-0.0275506	0.0305834	0.367676
BASO%	TTTA	MR Egger	22	0.00876361	0.0682121	0.899055
BASO%	TTTA	Inverse variance weighted	22	0.0468629	0.0376245	0.212933
BASO%	TTTA	Weighted median	22	-0.00102747	0.0315692	0.974036
BASO%	TTTC	MR Egger	20	-0.0027419	0.0779065	0.972312
BASO%	TTTC	Inverse variance weighted	20	0.0130552	0.0433182	0.763125
BASO%	TTTC	Weighted median	20	-0.00196643	0.0335975	0.953327
BASO%	TTTG	MR Egger	19	0.00582802	0.0596304	0.923285
BASO%	TTTG	Inverse variance weighted	19	0.00695947	0.0334052	0.834967
BASO%	TTTG	Weighted median	19	0.00224891	0.0313626	0.942835
BASO%	TTTT	MR Egger	21	0.0170057	0.0819239	0.837766
BASO%	TTTT	Inverse variance weighted	21	0.0262443	0.0451834	0.561349
BASO%	TTTT	Weighted median	21	-0.0117402	0.0332436	0.72397
BASO	AAAA	MR Egger	23	0.00387154	0.0392056	0.922273
BASO	AAAA	Inverse variance weighted	23	-0.0183195	0.0221325	0.407829
BASO	AAAA	Weighted median	23	-0.0202418	0.0302255	0.503053
BASO	AAAG	MR Egger	23	-0.02753	0.0509945	0.594971
BASO	AAAG	Inverse variance weighted	23	0.0100667	0.0286552	0.72536
BASO	AAAG	Weighted median	23	-0.00440165	0.0324922	0.892242
BASO	AACC	MR Egger	22	-0.0531076	0.0496979	0.297975
BASO	AACC	Inverse variance weighted	22	0.0211654	0.0299869	0.480299
BASO	AACC	Weighted median	22	-0.00623376	0.0317768	0.844474
BASO	AACG	MR Egger	23	0.0365302	0.0447726	0.423712
BASO	AACG	Inverse variance weighted	23	0.00485973	0.0251223	0.846612
BASO	AACG	Weighted median	23	0.023403	0.0332612	0.481674
BASO	AACT	MR Egger	23	-0.0257639	0.0393577	0.519825
BASO	AACT	Inverse variance weighted	23	-0.0366895	0.0222184	0.098674
BASO	AACT	Weighted median	23	-0.0443588	0.0310972	0.153736
BASO	AAGA	MR Egger	23	-0.0147559	0.0390404	0.709249
BASO	AAGA	Inverse variance weighted	23	-0.00446131	0.0220393	0.839584
BASO	AAGA	Weighted median	23	-0.0280226	0.031202	0.369131
BASO	AAGC	MR Egger	23	-7.01827e-05	0.0391789	0.998588
BASO	AAGC	Inverse variance weighted	23	0.00129813	0.0221174	0.953197
BASO	AAGC	Weighted median	23	-9.87398e-05	0.0301355	0.997386
BASO	AAGG	MR Egger	23	-0.0352683	0.0471819	0.463053
BASO	AAGG	Inverse variance weighted	23	0.00265918	0.0266043	0.920381
BASO	AAGG	Weighted median	23	-0.026799	0.0304931	0.379481
BASO	AAGT	MR Egger	23	-0.0513208	0.0395017	0.207958
BASO	AAGT	Inverse variance weighted	23	-0.0692642	0.0222997	0.00189602
BASO	AAGT	Weighted median	23	-0.0548438	0.0315872	0.0825165
BASO	AATC	MR Egger	23	-0.0822759	0.0477537	0.0995977
BASO	AATC	Inverse variance weighted	23	-0.0363849	0.0271749	0.180599
BASO	AATC	Weighted median	23	-0.0630184	0.032693	0.0539074
BASO	AATT	MR Egger	23	-0.0426966	0.0438334	0.341111
BASO	AATT	Inverse variance weighted	23	-0.0707229	0.0245192	0.00392172
BASO	AATT	Weighted median	23	-0.0625212	0.0314475	0.0467991
BASO	ACAA	MR Egger	23	0.0510627	0.0401302	0.217131
BASO	ACAA	Inverse variance weighted	23	0.0327479	0.0226544	0.148306
BASO	ACAA	Weighted median	23	0.0413001	0.0325105	0.203955
BASO	ACAC	MR Egger	23	-0.00483144	0.0473819	0.919749
BASO	ACAC	Inverse variance weighted	23	0.016109	0.0263109	0.54037
BASO	ACAC	Weighted median	23	0.0072044	0.0342308	0.833304
BASO	ACAG	MR Egger	23	0.0385893	0.0451975	0.402854
BASO	ACAG	Inverse variance weighted	23	0.045373	0.0249481	0.0689575
BASO	ACAG	Weighted median	23	0.0354603	0.0332508	0.28622
BASO	ACAT	MR Egger	23	0.0110792	0.0397604	0.78324
BASO	ACAT	Inverse variance weighted	23	-0.0146469	0.0224457	0.514046
BASO	ACAT	Weighted median	23	0.00826488	0.0342962	0.809567
BASO	ACCA	MR Egger	23	-0.0100217	0.0467856	0.832454
BASO	ACCA	Inverse variance weighted	23	0.0378445	0.0267316	0.156858
BASO	ACCA	Weighted median	23	0.0238148	0.0285837	0.404754
BASO	ACCC	MR Egger	23	0.0150468	0.0370575	0.688821
BASO	ACCC	Inverse variance weighted	23	0.033993	0.0209198	0.104179
BASO	ACCC	Weighted median	23	0.0533002	0.02983	0.0739697
BASO	ACCG	MR Egger	23	0.0591876	0.0565395	0.307075
BASO	ACCG	Inverse variance weighted	23	-0.00709015	0.0326478	0.828075
BASO	ACCG	Weighted median	23	0.0279057	0.0311916	0.370973
BASO	ACCT	MR Egger	23	-0.00586014	0.037936	0.878711
BASO	ACCT	Inverse variance weighted	23	-0.0189601	0.0214158	0.375977
BASO	ACCT	Weighted median	23	0.00304435	0.0299461	0.919026
BASO	ACGA	MR Egger	23	0.0336744	0.0439522	0.452108
BASO	ACGA	Inverse variance weighted	23	-0.0335834	0.0261503	0.199057
BASO	ACGA	Weighted median	23	-0.0213313	0.032713	0.514354
BASO	ACGC	MR Egger	23	0.0291554	0.057456	0.617136
BASO	ACGC	Inverse variance weighted	23	-0.0550337	0.0339846	0.105368
BASO	ACGC	Weighted median	23	-0.0261425	0.0319723	0.413552
BASO	ACGG	MR Egger	23	0.0352348	0.0401385	0.389969
BASO	ACGG	Inverse variance weighted	23	-0.0340519	0.0240654	0.157077
BASO	ACGG	Weighted median	23	-0.0166241	0.0328756	0.61309
BASO	ACGT	MR Egger	21	-0.0097332	0.0425854	0.821655
BASO	ACGT	Inverse variance weighted	21	-0.0311565	0.0234351	0.18369
BASO	ACGT	Weighted median	21	-0.020131	0.0315724	0.523725
BASO	ACTA	MR Egger	23	-0.0184478	0.0393897	0.644366
BASO	ACTA	Inverse variance weighted	23	-0.0129057	0.0222363	0.561654
BASO	ACTA	Weighted median	23	-0.00685417	0.0313802	0.8271
BASO	ACTC	MR Egger	23	-0.0233605	0.0389684	0.555271
BASO	ACTC	Inverse variance weighted	23	-0.0306747	0.0215753	0.1551
BASO	ACTC	Weighted median	23	-0.0252375	0.0304921	0.407855
BASO	ACTG	MR Egger	23	0.00327295	0.0388679	0.93369
BASO	ACTG	Inverse variance weighted	23	0.00445165	0.0219418	0.839226
BASO	ACTG	Weighted median	23	0.0147871	0.031978	0.643783
BASO	ACTT	MR Egger	23	0.0113648	0.0540076	0.83536
BASO	ACTT	Inverse variance weighted	23	-0.0412824	0.0307614	0.179589
BASO	ACTT	Weighted median	23	-0.00894676	0.0309999	0.772883
BASO	AGAG	MR Egger	23	0.00378929	0.0484661	0.938422
BASO	AGAG	Inverse variance weighted	23	0.0306572	0.0270169	0.256483
BASO	AGAG	Weighted median	23	-0.00958189	0.0340154	0.778179
BASO	AGAT	MR Egger	23	0.0112649	0.039915	0.780535
BASO	AGAT	Inverse variance weighted	23	-0.00510428	0.0225329	0.820792
BASO	AGAT	Weighted median	23	-0.0309319	0.0315335	0.326632
BASO	AGCC	MR Egger	23	0.0420612	0.0382992	0.284539
BASO	AGCC	Inverse variance weighted	23	0.0714574	0.0216208	0.000949685
BASO	AGCC	Weighted median	23	0.0646721	0.030432	0.0335752
BASO	AGCG	MR Egger	23	0.0467976	0.039672	0.251345
BASO	AGCG	Inverse variance weighted	23	0.0392453	0.0223957	0.0797125
BASO	AGCG	Weighted median	23	0.0293601	0.0314607	0.350701
BASO	AGCT	MR Egger	23	0.0561354	0.0387927	0.162644
BASO	AGCT	Inverse variance weighted	23	0.0180727	0.0218995	0.409226
BASO	AGCT	Weighted median	23	0.0239294	0.0303469	0.430387
BASO	AGGA	MR Egger	23	0.0090018	0.0406817	0.827017
BASO	AGGA	Inverse variance weighted	23	0.0102449	0.0226964	0.651709
BASO	AGGA	Weighted median	23	-0.027063	0.0318103	0.394902
BASO	AGGC	MR Egger	23	0.0132214	0.0397991	0.743028
BASO	AGGC	Inverse variance weighted	23	0.00392195	0.0224675	0.861425
BASO	AGGC	Weighted median	23	-0.0211291	0.0309701	0.495086
BASO	AGGG	MR Egger	23	0.00599708	0.0400944	0.882528
BASO	AGGG	Inverse variance weighted	23	0.0204439	0.0226342	0.366405
BASO	AGGG	Weighted median	23	-0.0128079	0.0316255	0.685488
BASO	AGGT	MR Egger	23	-0.0154607	0.0398388	0.701863
BASO	AGGT	Inverse variance weighted	23	-0.0290429	0.0224899	0.196574
BASO	AGGT	Weighted median	23	-0.0460341	0.0308861	0.136106
BASO	AGTA	MR Egger	23	-0.0117493	0.0484015	0.810557
BASO	AGTA	Inverse variance weighted	23	0.0229694	0.0271713	0.397913
BASO	AGTA	Weighted median	23	-0.00914531	0.0319557	0.774735
BASO	AGTC	MR Egger	23	-0.0169652	0.0389655	0.667722
BASO	AGTC	Inverse variance weighted	23	0.014256	0.0219969	0.516925
BASO	AGTC	Weighted median	23	0.0102968	0.0315694	0.7443
BASO	AGTG	MR Egger	21	0.0257648	0.0420767	0.547579
BASO	AGTG	Inverse variance weighted	21	0.00722452	0.0231551	0.755036
BASO	AGTG	Weighted median	21	0.0238669	0.031914	0.454551
BASO	AGTT	MR Egger	23	-0.016789	0.0435483	0.703725
BASO	AGTT	Inverse variance weighted	23	-0.0507989	0.0245256	0.0383342
BASO	AGTT	Weighted median	23	-0.0574011	0.0302018	0.0573558
BASO	ATAC	MR Egger	23	-0.064687	0.0411803	0.131169
BASO	ATAC	Inverse variance weighted	23	-0.0738798	0.0227524	0.00116575
BASO	ATAC	Weighted median	23	-0.0938475	0.0319376	0.00329845
BASO	ATAG	MR Egger	23	-0.0419997	0.0396681	0.301729
BASO	ATAG	Inverse variance weighted	23	-0.0474037	0.0223936	0.0342734
BASO	ATAG	Weighted median	23	-0.0547771	0.0312045	0.0791872
BASO	ATAT	MR Egger	23	-0.0691844	0.045575	0.143918
BASO	ATAT	Inverse variance weighted	23	-0.0737369	0.0251455	0.00336348
BASO	ATAT	Weighted median	23	-0.111052	0.0332621	0.000841695
BASO	ATCA	MR Egger	23	-0.0791093	0.0432467	0.0815981
BASO	ATCA	Inverse variance weighted	23	-0.0605278	0.0240059	0.0116898
BASO	ATCA	Weighted median	23	-0.0981596	0.0331176	0.003037
BASO	ATCC	MR Egger	23	-0.0568685	0.0468542	0.238324
BASO	ATCC	Inverse variance weighted	23	-0.0692386	0.0259052	0.00752282
BASO	ATCC	Weighted median	23	-0.0703868	0.0317273	0.0265213
BASO	ATCG	MR Egger	23	0.00328553	0.0579204	0.955301
BASO	ATCG	Inverse variance weighted	23	-0.0682554	0.0336065	0.0422529
BASO	ATCG	Weighted median	23	-0.0460556	0.0349149	0.187142
BASO	ATCT	MR Egger	23	-0.033004	0.0565843	0.565923
BASO	ATCT	Inverse variance weighted	23	-0.0710935	0.0316996	0.0249145
BASO	ATCT	Weighted median	23	-0.0699219	0.0326081	0.0320079
BASO	ATGA	MR Egger	23	-0.0727033	0.0398559	0.082392
BASO	ATGA	Inverse variance weighted	23	-0.0577238	0.0224997	0.0103015
BASO	ATGA	Weighted median	23	-0.079152	0.0318158	0.0128528
BASO	ATGC	MR Egger	23	-0.0371819	0.0446978	0.414852
BASO	ATGC	Inverse variance weighted	23	-0.0870775	0.0257042	0.000704871
BASO	ATGC	Weighted median	23	-0.0698086	0.0319664	0.0289762
BASO	ATGG	MR Egger	23	-0.0370819	0.0399512	0.363861
BASO	ATGG	Inverse variance weighted	23	-0.0614644	0.0225535	0.00642478
BASO	ATGG	Weighted median	23	-0.048122	0.0318847	0.131234
BASO	ATGT	MR Egger	23	-0.0949515	0.044315	0.0440141
BASO	ATGT	Inverse variance weighted	23	-0.100149	0.0244535	4.21e-05
BASO	ATGT	Weighted median	23	-0.123807	0.0329822	0.000174218
BASO	ATTA	MR Egger	23	-0.0987908	0.0501468	0.0621644
BASO	ATTA	Inverse variance weighted	23	-0.0381857	0.0290356	0.188465
BASO	ATTA	Weighted median	23	-0.0778901	0.0338458	0.0213735
BASO	ATTC	MR Egger	23	-0.0923348	0.0425056	0.0414296
BASO	ATTC	Inverse variance weighted	23	-0.0769409	0.023551	0.00108694
BASO	ATTC	Weighted median	23	-0.0922166	0.0304458	0.00245462
BASO	ATTG	MR Egger	23	-0.133445	0.0530458	0.0200861
BASO	ATTG	Inverse variance weighted	23	-0.0769247	0.0303958	0.0113812
BASO	ATTG	Weighted median	23	-0.125006	0.0342608	0.000263613
BASO	ATTT	MR Egger	23	-0.0607759	0.0491365	0.229786
BASO	ATTT	Inverse variance weighted	23	-0.072796	0.0271578	0.00735161
BASO	ATTT	Weighted median	23	-0.080387	0.0320545	0.0121477
BASO	CAAA	MR Egger	23	0.00648634	0.0396481	0.871612
BASO	CAAA	Inverse variance weighted	23	-0.0214364	0.0223824	0.338197
BASO	CAAA	Weighted median	23	-0.0259838	0.0333812	0.436336
BASO	CAAC	MR Egger	23	-0.0545473	0.0447605	0.236492
BASO	CAAC	Inverse variance weighted	23	-0.0177712	0.0252633	0.481782
BASO	CAAC	Weighted median	23	-0.0268567	0.0346376	0.438125
BASO	CAAG	MR Egger	23	-0.0155775	0.0397405	0.699022
BASO	CAAG	Inverse variance weighted	23	-0.00016683	0.0224345	0.994067
BASO	CAAG	Weighted median	23	-0.00135911	0.0325094	0.966653
BASO	CAAT	MR Egger	23	-0.0439646	0.0402244	0.286781
BASO	CAAT	Inverse variance weighted	23	-0.0284822	0.0227077	0.209733
BASO	CAAT	Weighted median	23	-0.0518953	0.0320833	0.105766
BASO	CACA	MR Egger	23	0.00706611	0.0563475	0.901398
BASO	CACA	Inverse variance weighted	23	0.0349277	0.0313427	0.265117
BASO	CACA	Weighted median	23	0.0308782	0.033318	0.354045
BASO	CACG	MR Egger	23	0.045407	0.053265	0.40357
BASO	CACG	Inverse variance weighted	23	-0.00329447	0.0302242	0.913202
BASO	CACG	Weighted median	23	-0.0062702	0.0326574	0.847742
BASO	CACT	MR Egger	23	-0.0326214	0.0378394	0.39837
BASO	CACT	Inverse variance weighted	23	-0.00604524	0.0213612	0.777176
BASO	CACT	Weighted median	23	-0.0231108	0.0310206	0.456263
BASO	CAGA	MR Egger	23	0.0446676	0.0408768	0.286887
BASO	CAGA	Inverse variance weighted	23	-0.00488078	0.0236748	0.836666
BASO	CAGA	Weighted median	23	-0.00302195	0.0306973	0.92158
BASO	CAGC	MR Egger	23	0.0163047	0.0447009	0.718945
BASO	CAGC	Inverse variance weighted	23	-0.0203198	0.0252263	0.420531
BASO	CAGC	Weighted median	23	-0.00733342	0.03127	0.814581
BASO	CAGG	MR Egger	23	0.0195822	0.0400046	0.629562
BASO	CAGG	Inverse variance weighted	23	0.00680406	0.0225835	0.763198
BASO	CAGG	Weighted median	23	0.00839455	0.0302466	0.781368
BASO	CAGT	MR Egger	23	-0.0132661	0.0504343	0.795085
BASO	CAGT	Inverse variance weighted	23	-0.0601951	0.0286463	0.0356125
BASO	CAGT	Weighted median	23	-0.0297865	0.0316375	0.346451
BASO	CATC	MR Egger	23	-0.0528196	0.0384747	0.184287
BASO	CATC	Inverse variance weighted	23	-0.0183789	0.0217199	0.397453
BASO	CATC	Weighted median	23	-0.032939	0.032013	0.303515
BASO	CATG	MR Egger	22	-0.017178	0.0665778	0.799033
BASO	CATG	Inverse variance weighted	22	-0.0011044	0.035259	0.975012
BASO	CATG	Weighted median	22	-0.0172835	0.0333444	0.604227
BASO	CATT	MR Egger	23	-0.0501705	0.0391876	0.214414
BASO	CATT	Inverse variance weighted	23	-0.0500744	0.0221223	0.0236037
BASO	CATT	Weighted median	23	-0.0747278	0.0317849	0.0187207
BASO	CCAA	MR Egger	23	0.000961318	0.0636888	0.9881
BASO	CCAA	Inverse variance weighted	23	0.0629965	0.0362738	0.082441
BASO	CCAA	Weighted median	23	0.001048	0.0309454	0.972984
BASO	CCAC	MR Egger	23	-0.0555842	0.0534321	0.310041
BASO	CCAC	Inverse variance weighted	23	0.0428323	0.0327789	0.191313
BASO	CCAC	Weighted median	23	0.0270957	0.0334385	0.417759
BASO	CCAG	MR Egger	23	0.0356373	0.0429211	0.41571
BASO	CCAG	Inverse variance weighted	23	0.0796102	0.024526	0.00117058
BASO	CCAG	Weighted median	23	0.0569667	0.0308734	0.0650128
BASO	CCAT	MR Egger	23	-0.0483377	0.0474067	0.319504
BASO	CCAT	Inverse variance weighted	23	0.0257097	0.0282886	0.363436
BASO	CCAT	Weighted median	23	-0.00991651	0.0333685	0.766328
BASO	CCCA	MR Egger	23	-0.00876933	0.0564035	0.877932
BASO	CCCA	Inverse variance weighted	23	0.0664764	0.0329876	0.0438845
BASO	CCCA	Weighted median	23	0.0320522	0.031631	0.310909
BASO	CCGA	MR Egger	23	0.0696072	0.0535249	0.207534
BASO	CCGA	Inverse variance weighted	23	-0.00102431	0.0312663	0.973865
BASO	CCGA	Weighted median	23	-0.00999269	0.0321274	0.755775
BASO	CCGC	MR Egger	23	0.0139122	0.0467413	0.768901
BASO	CCGC	Inverse variance weighted	23	-0.0211521	0.026282	0.420927
BASO	CCGC	Weighted median	23	-0.0158184	0.031078	0.61076
BASO	CCGG	MR Egger	23	0.0222621	0.0458915	0.632624
BASO	CCGG	Inverse variance weighted	23	-0.0251762	0.0262393	0.337316
BASO	CCGG	Weighted median	23	-0.0110421	0.0308839	0.720691
BASO	CCGT	MR Egger	23	0.0440454	0.06565	0.509589
BASO	CCGT	Inverse variance weighted	23	-0.0413581	0.0382908	0.280096
BASO	CCGT	Weighted median	23	-0.00126935	0.0329345	0.969256
BASO	CCTG	MR Egger	23	-0.0236404	0.0439984	0.596707
BASO	CCTG	Inverse variance weighted	23	0.0490937	0.0264836	0.0637759
BASO	CCTG	Weighted median	23	0.0128956	0.0319819	0.68679
BASO	CCTT	MR Egger	23	-0.0369041	0.0374279	0.335357
BASO	CCTT	Inverse variance weighted	23	0.00243196	0.0211289	0.908365
BASO	CCTT	Weighted median	23	-0.0298254	0.0291048	0.305476
BASO	CGAA	MR Egger	23	0.0710706	0.0732362	0.342877
BASO	CGAA	Inverse variance weighted	23	0.0955083	0.0405505	0.0185081
BASO	CGAA	Weighted median	23	0.0763147	0.0351103	0.0297372
BASO	CGAC	MR Egger	23	0.00747512	0.0534176	0.890043
BASO	CGAC	Inverse variance weighted	23	0.0737858	0.0310086	0.0173347
BASO	CGAC	Weighted median	23	0.0750711	0.0322108	0.0197734
BASO	CGAG	MR Egger	23	0.0610201	0.0511222	0.24594
BASO	CGAG	Inverse variance weighted	23	0.0935674	0.028593	0.00106645
BASO	CGAG	Weighted median	23	0.0735422	0.0324127	0.0232725
BASO	CGAT	MR Egger	22	0.0498375	0.0676346	0.469761
BASO	CGAT	Inverse variance weighted	22	0.0642442	0.0358025	0.0727488
BASO	CGAT	Weighted median	22	0.075303	0.034891	0.0309096
BASO	CGCA	MR Egger	23	0.0753033	0.0495893	0.143791
BASO	CGCA	Inverse variance weighted	23	0.0876798	0.0274103	0.00138007
BASO	CGCA	Weighted median	23	0.0781796	0.0331142	0.0182303
BASO	CGCT	MR Egger	23	0.0236356	0.0432418	0.59042
BASO	CGCT	Inverse variance weighted	23	0.0540697	0.0242592	0.0258253
BASO	CGCT	Weighted median	23	0.0588013	0.0344046	0.0874303
BASO	CGGA	MR Egger	23	0.0889327	0.0500428	0.0900351
BASO	CGGA	Inverse variance weighted	23	0.0712467	0.027721	0.010166
BASO	CGGA	Weighted median	23	0.0846162	0.034279	0.0135696
BASO	CGGT	MR Egger	23	0.0763119	0.0441808	0.0988011
BASO	CGGT	Inverse variance weighted	23	0.0542874	0.0245784	0.0271921
BASO	CGGT	Weighted median	23	0.0374544	0.0328266	0.253879
BASO	CGTA	MR Egger	22	0.0818114	0.0638784	0.21494
BASO	CGTA	Inverse variance weighted	22	0.067429	0.0338205	0.0461818
BASO	CGTA	Weighted median	22	0.0752803	0.0331267	0.0230567
BASO	CGTG	MR Egger	23	0.0168708	0.0497685	0.737987
BASO	CGTG	Inverse variance weighted	23	0.0801412	0.0289588	0.00565023
BASO	CGTG	Weighted median	23	0.0535043	0.0341295	0.116955
BASO	CTAC	MR Egger	23	-0.0779832	0.0434126	0.0868437
BASO	CTAC	Inverse variance weighted	23	-0.0661816	0.0240058	0.0058351
BASO	CTAC	Weighted median	23	-0.088544	0.0317983	0.00536025
BASO	CTAG	MR Egger	23	-0.0373754	0.0423707	0.387706
BASO	CTAG	Inverse variance weighted	23	-0.0505637	0.0234484	0.0310535
BASO	CTAG	Weighted median	23	-0.0624529	0.031545	0.0477259
BASO	CTCA	MR Egger	23	-0.0709946	0.0406747	0.0955275
BASO	CTCA	Inverse variance weighted	23	-0.0491159	0.0226786	0.030331
BASO	CTCA	Weighted median	23	-0.072962	0.0340442	0.0321008
BASO	CTCC	MR Egger	23	-0.083224	0.039196	0.045781
BASO	CTCC	Inverse variance weighted	23	-0.0564931	0.022127	0.0106761
BASO	CTCC	Weighted median	23	-0.0848874	0.0303584	0.00517111
BASO	CTCG	MR Egger	23	-0.0182903	0.0428745	0.674011
BASO	CTCG	Inverse variance weighted	23	-0.0405395	0.0238687	0.0894254
BASO	CTCG	Weighted median	23	-0.0448685	0.0324522	0.166787
BASO	CTCT	MR Egger	23	-0.085303	0.044495	0.0689265
BASO	CTCT	Inverse variance weighted	23	-0.0698688	0.024644	0.00458074
BASO	CTCT	Weighted median	23	-0.0956384	0.0322836	0.00305207
BASO	CTGA	MR Egger	23	-0.00869212	0.0447929	0.848001
BASO	CTGA	Inverse variance weighted	23	-0.0266238	0.0248433	0.28387
BASO	CTGA	Weighted median	23	-0.0168764	0.0326611	0.605356
BASO	CTGC	MR Egger	23	-0.0403317	0.0463077	0.393629
BASO	CTGC	Inverse variance weighted	23	-0.0583219	0.0256752	0.0231149
BASO	CTGC	Weighted median	23	-0.06455	0.0308199	0.036222
BASO	CTGG	MR Egger	23	-0.0231251	0.0395631	0.565104
BASO	CTGG	Inverse variance weighted	23	-0.0423815	0.0223343	0.0577497
BASO	CTGG	Weighted median	23	-0.0375009	0.0313603	0.231771
BASO	CTGT	MR Egger	23	-0.080748	0.0452387	0.0887262
BASO	CTGT	Inverse variance weighted	23	-0.0708231	0.024993	0.00460105
BASO	CTGT	Weighted median	23	-0.0937998	0.0319673	0.00334367
BASO	CTTC	MR Egger	23	-0.120156	0.0439013	0.0123529
BASO	CTTC	Inverse variance weighted	23	-0.0674317	0.0254046	0.00794712
BASO	CTTC	Weighted median	23	-0.106577	0.0315809	0.000738873
BASO	CTTT	MR Egger	23	-0.097759	0.0460669	0.0458894
BASO	CTTT	Inverse variance weighted	23	-0.0702194	0.0257233	0.00633739
BASO	CTTT	Weighted median	23	-0.102499	0.0333726	0.00213101
BASO	GAAA	MR Egger	23	0.0348881	0.0389924	0.381067
BASO	GAAA	Inverse variance weighted	23	-0.004934	0.0220121	0.822641
BASO	GAAA	Weighted median	23	0.0114488	0.0309562	0.711504
BASO	GAAG	MR Egger	23	0.0243814	0.0398325	0.547044
BASO	GAAG	Inverse variance weighted	23	0.0212561	0.0224864	0.344512
BASO	GAAG	Weighted median	23	0.036941	0.0323232	0.253095
BASO	GAAT	MR Egger	23	-0.0437496	0.0398353	0.284523
BASO	GAAT	Inverse variance weighted	23	-0.0348571	0.022488	0.121134
BASO	GAAT	Weighted median	23	-0.0387468	0.0307921	0.20827
BASO	GACA	MR Egger	23	0.037404	0.0402936	0.363807
BASO	GACA	Inverse variance weighted	23	0.0391121	0.0227467	0.0855296
BASO	GACA	Weighted median	23	0.0460406	0.0317287	0.14676
BASO	GACC	MR Egger	23	0.0323378	0.0412521	0.441848
BASO	GACC	Inverse variance weighted	23	0.0626725	0.0231784	0.00685271
BASO	GACC	Weighted median	23	0.0796284	0.0303035	0.00859655
BASO	GACG	MR Egger	23	0.0541451	0.0456226	0.248558
BASO	GACG	Inverse variance weighted	23	0.0108109	0.0259443	0.676901
BASO	GACG	Weighted median	23	0.032162	0.0335669	0.337989
BASO	GACT	MR Egger	23	0.00697596	0.0398468	0.862702
BASO	GACT	Inverse variance weighted	23	-0.0066805	0.0224945	0.766479
BASO	GACT	Weighted median	23	0.0110666	0.0308553	0.719849
BASO	GAGA	MR Egger	23	0.0149711	0.0393066	0.707119
BASO	GAGA	Inverse variance weighted	23	-0.000876062	0.0221895	0.968507
BASO	GAGA	Weighted median	23	0.00198716	0.0327787	0.951659
BASO	GAGG	MR Egger	23	-0.00542465	0.0400666	0.893592
BASO	GAGG	Inverse variance weighted	23	-0.0028274	0.0226185	0.900521
BASO	GAGG	Weighted median	23	0.00409445	0.0331692	0.901758
BASO	GATA	MR Egger	23	-0.0301391	0.0395682	0.454709
BASO	GATA	Inverse variance weighted	23	-0.0164499	0.0223372	0.461465
BASO	GATA	Weighted median	23	-0.0266238	0.0306365	0.384836
BASO	GATC	MR Egger	23	-0.0664346	0.0512469	0.208916
BASO	GATC	Inverse variance weighted	23	-0.0226416	0.0289773	0.434593
BASO	GATC	Weighted median	23	0.0110581	0.0338483	0.743897
BASO	GATT	MR Egger	23	-0.0609474	0.0465959	0.205012
BASO	GATT	Inverse variance weighted	23	-0.0854646	0.0259474	0.000988569
BASO	GATT	Weighted median	23	-0.0675569	0.0333476	0.0427811
BASO	GCCG	MR Egger	23	0.0740177	0.0400795	0.0789208
BASO	GCCG	Inverse variance weighted	23	0.0283716	0.0226258	0.209862
BASO	GCCG	Weighted median	23	0.0595063	0.0339012	0.0792102
BASO	GCCT	MR Egger	23	0.0481758	0.0397071	0.238495
BASO	GCCT	Inverse variance weighted	23	0.0243979	0.0224156	0.276404
BASO	GCCT	Weighted median	23	0.0118949	0.0329277	0.717916
BASO	GCGC	MR Egger	23	0.0276208	0.0399801	0.497217
BASO	GCGC	Inverse variance weighted	23	-0.00997872	0.0225697	0.658396
BASO	GCGC	Weighted median	23	0.00749608	0.0324618	0.817377
BASO	GCGG	MR Egger	23	0.0309745	0.0401062	0.448535
BASO	GCGG	Inverse variance weighted	23	-0.0146259	0.0226409	0.518284
BASO	GCGG	Weighted median	23	0.0101111	0.033112	0.760091
BASO	GCGT	MR Egger	23	0.00543186	0.0401133	0.893575
BASO	GCGT	Inverse variance weighted	23	-0.0358156	0.0226449	0.113737
BASO	GCGT	Weighted median	23	-0.0377725	0.0327058	0.248125
BASO	GCTA	MR Egger	23	0.0448569	0.0403918	0.279319
BASO	GCTA	Inverse variance weighted	23	0.02089	0.0227223	0.357908
BASO	GCTA	Weighted median	23	0.0485287	0.0338311	0.151447
BASO	GCTC	MR Egger	23	0.03677	0.0419074	0.390192
BASO	GCTC	Inverse variance weighted	23	0.0104354	0.0234307	0.656048
BASO	GCTC	Weighted median	23	0.0173018	0.0333574	0.603985
BASO	GCTT	MR Egger	23	0.036932	0.0562313	0.518451
BASO	GCTT	Inverse variance weighted	23	-0.0204762	0.0321243	0.523861
BASO	GCTT	Weighted median	23	0.0187222	0.035187	0.594673
BASO	GGCT	MR Egger	23	0.0669179	0.0388194	0.0994322
BASO	GGCT	Inverse variance weighted	23	0.0837508	0.0219145	0.000132534
BASO	GGCT	Weighted median	23	0.0816162	0.031008	0.00848578
BASO	GGTA	MR Egger	23	0.0261181	0.053735	0.631962
BASO	GGTA	Inverse variance weighted	23	0.077129	0.0305567	0.0115987
BASO	GGTA	Weighted median	23	0.0441649	0.0327769	0.177839
BASO	GGTT	MR Egger	23	-7.39122e-07	0.0430778	0.999986
BASO	GGTT	Inverse variance weighted	23	0.0266757	0.0240757	0.267864
BASO	GGTT	Weighted median	23	-0.0142768	0.034161	0.676
BASO	GTAA	MR Egger	23	-0.102321	0.0458238	0.0365695
BASO	GTAA	Inverse variance weighted	23	-0.0683145	0.025756	0.00799267
BASO	GTAA	Weighted median	23	-0.0641954	0.0307131	0.0366032
BASO	GTAC	MR Egger	23	-0.181839	0.0643568	0.010133
BASO	GTAC	Inverse variance weighted	23	-0.125168	0.0364452	0.000593853
BASO	GTAC	Weighted median	23	-0.103841	0.0352885	0.00325442
BASO	GTAG	MR Egger	23	-0.034713	0.0389759	0.38322
BASO	GTAG	Inverse variance weighted	23	-0.0332951	0.0220029	0.130226
BASO	GTAG	Weighted median	23	-0.0132097	0.0309807	0.669827
BASO	GTAT	MR Egger	23	-0.155922	0.0511263	0.00608747
BASO	GTAT	Inverse variance weighted	23	-0.0993886	0.0293787	0.000716947
BASO	GTAT	Weighted median	23	-0.104249	0.0339598	0.00214214
BASO	GTCA	MR Egger	23	-0.169205	0.0624978	0.0131922
BASO	GTCA	Inverse variance weighted	23	-0.0903876	0.0363362	0.0128631
BASO	GTCA	Weighted median	23	-0.103779	0.0332567	0.00180527
BASO	GTCC	MR Egger	23	-0.107484	0.0508567	0.0466991
BASO	GTCC	Inverse variance weighted	23	-0.0511443	0.029228	0.0801461
BASO	GTCC	Weighted median	23	-0.0586835	0.0329777	0.0751595
BASO	GTCG	MR Egger	23	-0.0393637	0.0419337	0.35855
BASO	GTCG	Inverse variance weighted	23	-0.0525766	0.0232085	0.0234881
BASO	GTCG	Weighted median	23	-0.037847	0.0334472	0.257826
BASO	GTCT	MR Egger	23	-0.0985141	0.0509907	0.0669635
BASO	GTCT	Inverse variance weighted	23	-0.0757496	0.0283189	0.00747565
BASO	GTCT	Weighted median	23	-0.0751935	0.0328826	0.0222117
BASO	GTGA	MR Egger	23	-0.0897497	0.0531853	0.106307
BASO	GTGA	Inverse variance weighted	23	-0.0420991	0.0301461	0.162563
BASO	GTGA	Weighted median	23	-0.0395555	0.0311174	0.203668
BASO	GTGC	MR Egger	23	-0.0798706	0.0415126	0.068013
BASO	GTGC	Inverse variance weighted	23	-0.0769834	0.0229	0.000774597
BASO	GTGC	Weighted median	23	-0.0571833	0.0320286	0.0741989
BASO	GTGG	MR Egger	23	-0.0585763	0.0398408	0.156316
BASO	GTGG	Inverse variance weighted	23	-0.056648	0.0224912	0.0117798
BASO	GTGG	Weighted median	23	-0.0341803	0.031254	0.274118
BASO	GTGT	MR Egger	23	-0.209984	0.0565429	0.00128556
BASO	GTGT	Inverse variance weighted	23	-0.128885	0.033353	0.000111425
BASO	GTGT	Weighted median	23	-0.146847	0.0338116	1.4e-05
BASO	GTTA	MR Egger	23	-0.184659	0.0718729	0.0178781
BASO	GTTA	Inverse variance weighted	23	-0.059232	0.0436575	0.174863
BASO	GTTA	Weighted median	23	-0.101474	0.0336606	0.00257315
BASO	GTTC	MR Egger	23	-0.159649	0.0598152	0.0143607
BASO	GTTC	Inverse variance weighted	23	-0.0815895	0.0348992	0.0193944
BASO	GTTC	Weighted median	23	-0.0781967	0.0339318	0.0211932
BASO	GTTG	MR Egger	23	-0.171245	0.0694669	0.0224001
BASO	GTTG	Inverse variance weighted	23	-0.0710627	0.0410051	0.0830924
BASO	GTTG	Weighted median	23	-0.0628765	0.0350311	0.0726736
BASO	GTTT	MR Egger	23	-0.121818	0.0530573	0.0320721
BASO	GTTT	Inverse variance weighted	23	-0.0928565	0.0295666	0.00168611
BASO	GTTT	Weighted median	23	-0.0848338	0.0343607	0.0135521
BASO	TAAA	MR Egger	23	0.0718722	0.0395248	0.083295
BASO	TAAA	Inverse variance weighted	23	-0.0119855	0.0249949	0.631571
BASO	TAAA	Weighted median	23	0.0172618	0.0304242	0.570463
BASO	TAAC	MR Egger	23	0.0294698	0.0381484	0.448424
BASO	TAAC	Inverse variance weighted	23	0.0106019	0.0212196	0.617336
BASO	TAAC	Weighted median	23	-0.00173694	0.0293785	0.952854
BASO	TAAG	MR Egger	23	0.047428	0.0423099	0.274958
BASO	TAAG	Inverse variance weighted	23	-0.00680528	0.0246393	0.782397
BASO	TAAG	Weighted median	23	0.00161512	0.0307111	0.958058
BASO	TAAT	MR Egger	23	0.0309439	0.038295	0.428127
BASO	TAAT	Inverse variance weighted	23	-0.0114786	0.0216185	0.595444
BASO	TAAT	Weighted median	23	-0.0176596	0.030628	0.564222
BASO	TACA	MR Egger	23	0.0424122	0.0377299	0.273656
BASO	TACA	Inverse variance weighted	23	0.0239703	0.0212993	0.26042
BASO	TACA	Weighted median	23	0.0380148	0.0296063	0.199139
BASO	TACC	MR Egger	23	-0.00672335	0.0394498	0.866305
BASO	TACC	Inverse variance weighted	23	0.0292357	0.0222703	0.189262
BASO	TACC	Weighted median	23	0.0197823	0.0323979	0.541461
BASO	TACG	MR Egger	23	0.0389467	0.0476007	0.422434
BASO	TACG	Inverse variance weighted	23	-0.0138132	0.0273578	0.613622
BASO	TACG	Weighted median	23	0.0146561	0.0331514	0.65842
BASO	TACT	MR Egger	23	0.00779997	0.0393684	0.844851
BASO	TACT	Inverse variance weighted	23	0.00471725	0.0222243	0.831907
BASO	TACT	Weighted median	23	-0.00429186	0.0302199	0.887064
BASO	TAGA	MR Egger	23	0.0712706	0.0502713	0.170941
BASO	TAGA	Inverse variance weighted	23	-0.00617392	0.0299385	0.836619
BASO	TAGA	Weighted median	23	0.0126155	0.0302005	0.676149
BASO	TAGC	MR Egger	23	0.0595843	0.055031	0.2912
BASO	TAGC	Inverse variance weighted	23	-0.00524666	0.0317903	0.868913
BASO	TAGC	Weighted median	23	0.0145513	0.0304759	0.633028
BASO	TAGG	MR Egger	23	0.0889651	0.0547341	0.118991
BASO	TAGG	Inverse variance weighted	23	0.0172695	0.0319475	0.588811
BASO	TAGG	Weighted median	23	0.0303826	0.0319143	0.341093
BASO	TAGT	MR Egger	23	0.00608081	0.0474938	0.89934
BASO	TAGT	Inverse variance weighted	23	-0.0439597	0.0271922	0.105958
BASO	TAGT	Weighted median	23	-0.0156573	0.0289957	0.589206
BASO	TATA	MR Egger	23	0.0161903	0.0387191	0.680084
BASO	TATA	Inverse variance weighted	23	0.00703529	0.0218578	0.747554
BASO	TATA	Weighted median	23	0.0152287	0.0298764	0.610246
BASO	TATC	MR Egger	23	-0.0268957	0.0396104	0.50455
BASO	TATC	Inverse variance weighted	23	0.0106684	0.022361	0.633291
BASO	TATC	Weighted median	23	0.01855	0.0314178	0.554902
BASO	TATG	MR Egger	23	0.0200988	0.0384396	0.60654
BASO	TATG	Inverse variance weighted	23	0.0154	0.0216999	0.477902
BASO	TATG	Weighted median	23	0.0619407	0.0296244	0.0365398
BASO	TATT	MR Egger	23	-0.0412412	0.0399574	0.313752
BASO	TATT	Inverse variance weighted	23	-0.0288095	0.0225569	0.201533
BASO	TATT	Weighted median	23	-0.0172906	0.0316041	0.58431
BASO	TCAA	MR Egger	23	0.0246656	0.0423551	0.566529
BASO	TCAA	Inverse variance weighted	23	-0.0222504	0.0243418	0.360673
BASO	TCAA	Weighted median	23	0.00458774	0.0329218	0.889172
BASO	TCAC	MR Egger	23	0.00176551	0.0427144	0.967421
BASO	TCAC	Inverse variance weighted	23	-0.0122048	0.0236467	0.605761
BASO	TCAC	Weighted median	23	0.00440082	0.0313526	0.888371
BASO	TCAG	MR Egger	23	0.0154412	0.046598	0.74365
BASO	TCAG	Inverse variance weighted	23	-0.0250233	0.0263695	0.342645
BASO	TCAG	Weighted median	23	0.00253137	0.033894	0.940466
BASO	TCAT	MR Egger	23	-0.00254991	0.0466661	0.956941
BASO	TCAT	Inverse variance weighted	23	-0.0278928	0.0260023	0.283403
BASO	TCAT	Weighted median	23	-0.00598374	0.0307722	0.845821
BASO	TCCA	MR Egger	23	-0.0141779	0.041192	0.734126
BASO	TCCA	Inverse variance weighted	23	-0.0328318	0.0228813	0.151322
BASO	TCCA	Weighted median	23	-0.0312324	0.0322369	0.332625
BASO	TCCC	MR Egger	23	-0.0282764	0.0402323	0.489881
BASO	TCCC	Inverse variance weighted	23	-0.00538845	0.022712	0.812462
BASO	TCCC	Weighted median	23	-0.0195855	0.0325504	0.547376
BASO	TCCG	MR Egger	23	0.04142	0.0479505	0.397452
BASO	TCCG	Inverse variance weighted	23	-0.0185417	0.0278546	0.505627
BASO	TCCG	Weighted median	23	0.0351269	0.0331082	0.288703
BASO	TCCT	MR Egger	23	-0.0336807	0.0400767	0.410148
BASO	TCCT	Inverse variance weighted	23	-0.0249084	0.0226242	0.270912
BASO	TCCT	Weighted median	23	-0.0163876	0.0321942	0.610736
BASO	TCGA	MR Egger	21	0.0275822	0.0412722	0.51198
BASO	TCGA	Inverse variance weighted	21	-0.00530204	0.0227123	0.815417
BASO	TCGA	Weighted median	21	-0.0120893	0.033711	0.719883
BASO	TCGC	MR Egger	21	0.00313785	0.0418451	0.941009
BASO	TCGC	Inverse variance weighted	21	-0.00330219	0.0230276	0.885973
BASO	TCGC	Weighted median	21	-0.0131859	0.0332032	0.691273
BASO	TCGG	MR Egger	21	-0.0029234	0.0414539	0.944515
BASO	TCGG	Inverse variance weighted	21	-0.0152374	0.0228123	0.504167
BASO	TCGG	Weighted median	21	-0.0221171	0.0331482	0.504633
BASO	TCGT	MR Egger	21	0.000363693	0.041868	0.99316
BASO	TCGT	Inverse variance weighted	21	-0.0168698	0.0230402	0.464053
BASO	TCGT	Weighted median	21	-0.0603952	0.0328589	0.0660602
BASO	TCTA	MR Egger	23	-0.00110449	0.0400185	0.978242
BASO	TCTA	Inverse variance weighted	23	-0.00302173	0.0225913	0.893595
BASO	TCTA	Weighted median	23	0.0265055	0.0307694	0.389003
BASO	TCTC	MR Egger	23	-0.00251176	0.042077	0.952963
BASO	TCTC	Inverse variance weighted	23	0.000142136	0.0232105	0.995114
BASO	TCTC	Weighted median	23	0.0340364	0.0307419	0.268221
BASO	TCTG	MR Egger	23	0.0266018	0.0431775	0.544447
BASO	TCTG	Inverse variance weighted	23	0.00144165	0.0240952	0.95229
BASO	TCTG	Weighted median	23	0.0347441	0.0333324	0.297248
BASO	TGAA	MR Egger	23	0.114593	0.0543027	0.0470031
BASO	TGAA	Inverse variance weighted	23	0.0281771	0.0324933	0.385851
BASO	TGAA	Weighted median	23	0.0265157	0.03425	0.438823
BASO	TGAC	MR Egger	23	0.1049	0.0526277	0.0593864
BASO	TGAC	Inverse variance weighted	23	0.0656699	0.0295851	0.0264395
BASO	TGAC	Weighted median	23	0.0566934	0.0326559	0.0825489
BASO	TGAG	MR Egger	23	0.10334	0.0487001	0.0459024
BASO	TGAG	Inverse variance weighted	23	0.0499231	0.0279669	0.0742484
BASO	TGAG	Weighted median	23	0.0708796	0.0318112	0.0258714
BASO	TGAT	MR Egger	23	0.0401257	0.0509855	0.440073
BASO	TGAT	Inverse variance weighted	23	0.0270329	0.0281855	0.337505
BASO	TGAT	Weighted median	23	0.0232734	0.0350539	0.506733
BASO	TGCA	MR Egger	23	0.0972571	0.0480847	0.0560315
BASO	TGCA	Inverse variance weighted	23	0.0683171	0.0268544	0.0109598
BASO	TGCA	Weighted median	23	0.0863565	0.0331645	0.00921731
BASO	TGCC	MR Egger	23	0.0774642	0.0416456	0.0769392
BASO	TGCC	Inverse variance weighted	23	0.0758248	0.0229707	0.000963634
BASO	TGCC	Weighted median	23	0.0758753	0.0333979	0.0230949
BASO	TGCT	MR Egger	23	0.0753885	0.0423337	0.0894149
BASO	TGCT	Inverse variance weighted	23	0.0633199	0.0234151	0.00684625
BASO	TGCT	Weighted median	23	0.0642764	0.0329867	0.051349
BASO	TGGA	MR Egger	23	0.11812	0.0598472	0.0617178
BASO	TGGA	Inverse variance weighted	23	0.0383921	0.034996	0.272622
BASO	TGGA	Weighted median	23	0.0329767	0.0343939	0.337663
BASO	TGGC	MR Egger	23	0.113935	0.0586007	0.0653829
BASO	TGGC	Inverse variance weighted	23	0.0536732	0.0334943	0.109054
BASO	TGGC	Weighted median	23	0.0918065	0.0339236	0.00680441
BASO	TGGG	MR Egger	23	0.112933	0.0523748	0.0428114
BASO	TGGG	Inverse variance weighted	23	0.0516133	0.0302392	0.0878536
BASO	TGGG	Weighted median	23	0.0793411	0.0335878	0.0181668
BASO	TGGT	MR Egger	23	0.104619	0.0698819	0.149251
BASO	TGGT	Inverse variance weighted	23	0.00576232	0.0411506	0.888636
BASO	TGGT	Weighted median	23	0.0527065	0.0308971	0.0880314
BASO	TGTA	MR Egger	23	0.0207677	0.0391005	0.600898
BASO	TGTA	Inverse variance weighted	23	0.0239763	0.0220732	0.277381
BASO	TGTA	Weighted median	23	0.0254954	0.0311169	0.412592
BASO	TGTC	MR Egger	23	0.0269476	0.0403064	0.511054
BASO	TGTC	Inverse variance weighted	23	0.0327101	0.022754	0.15056
BASO	TGTC	Weighted median	23	0.0479731	0.0332388	0.148939
BASO	TGTG	MR Egger	23	0.0365755	0.0398261	0.368848
BASO	TGTG	Inverse variance weighted	23	0.0295634	0.0224828	0.188532
BASO	TGTG	Weighted median	23	0.049204	0.0309344	0.111701
BASO	TGTT	MR Egger	23	-0.0373439	0.0419098	0.382997
BASO	TGTT	Inverse variance weighted	23	-0.018207	0.0232829	0.43422
BASO	TGTT	Weighted median	23	0.00196226	0.0321544	0.951338
BASO	TTAA	MR Egger	21	-0.0202884	0.038687	0.606049
BASO	TTAA	Inverse variance weighted	21	-0.0222239	0.0212897	0.296541
BASO	TTAA	Weighted median	21	-0.0110412	0.0296605	0.709704
BASO	TTAC	MR Egger	21	-0.0538901	0.0397666	0.191261
BASO	TTAC	Inverse variance weighted	21	-0.0362458	0.0218838	0.0976641
BASO	TTAC	Weighted median	21	-0.028159	0.031423	0.370184
BASO	TTAG	MR Egger	21	-0.0240779	0.0398365	0.552715
BASO	TTAG	Inverse variance weighted	21	-0.022754	0.0219223	0.299298
BASO	TTAG	Weighted median	21	-0.0226924	0.0305089	0.457001
BASO	TTAT	MR Egger	21	-0.0678068	0.0402666	0.10855
BASO	TTAT	Inverse variance weighted	21	-0.0438034	0.022159	0.0480671
BASO	TTAT	Weighted median	21	-0.0485415	0.0306315	0.113036
BASO	TTCA	MR Egger	21	-0.0552637	0.0397331	0.18034
BASO	TTCA	Inverse variance weighted	21	-0.0415823	0.0218654	0.0572052
BASO	TTCA	Weighted median	21	-0.0387528	0.0298584	0.194326
BASO	TTCC	MR Egger	21	-0.0794838	0.0418275	0.0726802
BASO	TTCC	Inverse variance weighted	21	-0.0492736	0.0230179	0.0323012
BASO	TTCC	Weighted median	21	-0.0669378	0.0327822	0.0411619
BASO	TTCG	MR Egger	21	-0.0440671	0.0405923	0.291238
BASO	TTCG	Inverse variance weighted	21	-0.0311315	0.0223382	0.163426
BASO	TTCG	Weighted median	21	-0.0385428	0.0303578	0.204221
BASO	TTCT	MR Egger	21	-0.0918082	0.0413541	0.0387787
BASO	TTCT	Inverse variance weighted	21	-0.0545521	0.0227574	0.016525
BASO	TTCT	Weighted median	21	-0.0737884	0.0316081	0.0195707
BASO	TTGA	MR Egger	23	0.0308401	0.0607694	0.617098
BASO	TTGA	Inverse variance weighted	23	-0.0544121	0.0357486	0.12799
BASO	TTGA	Weighted median	23	-0.0269685	0.0323834	0.404966
BASO	TTGC	MR Egger	21	-0.0274604	0.0408881	0.509923
BASO	TTGC	Inverse variance weighted	21	-0.0219475	0.022501	0.32936
BASO	TTGC	Weighted median	21	-0.04037	0.0315318	0.200442
BASO	TTGG	MR Egger	21	-0.0032405	0.040482	0.937036
BASO	TTGG	Inverse variance weighted	21	-0.0147864	0.0222775	0.50686
BASO	TTGG	Weighted median	21	-0.0214101	0.0313314	0.49439
BASO	TTGT	MR Egger	21	-0.0494376	0.0403869	0.235878
BASO	TTGT	Inverse variance weighted	21	-0.0343712	0.0222251	0.121983
BASO	TTGT	Weighted median	21	-0.0348081	0.0299574	0.245268
BASO	TTTA	MR Egger	23	0.00294025	0.0518997	0.955358
BASO	TTTA	Inverse variance weighted	23	-0.0542072	0.0298135	0.0690319
BASO	TTTA	Weighted median	23	-0.029866	0.0302238	0.323073
BASO	TTTC	MR Egger	21	-0.0828707	0.0408068	0.0565064
BASO	TTTC	Inverse variance weighted	21	-0.039511	0.022601	0.0804302
BASO	TTTC	Weighted median	21	-0.0213663	0.0336044	0.524895
BASO	TTTG	MR Egger	21	-0.0434203	0.0403424	0.295273
BASO	TTTG	Inverse variance weighted	21	-0.0249025	0.0222006	0.261988
BASO	TTTG	Weighted median	21	-0.0482066	0.0316278	0.127462
BASO	TTTT	MR Egger	21	-0.0713908	0.0406035	0.0948045
BASO	TTTT	Inverse variance weighted	21	-0.0370319	0.0223443	0.0974522
BASO	TTTT	Weighted median	21	-0.0376973	0.032125	0.240612
BMI	AAAA	MR Egger	5	-0.093097	0.170183	0.622416
BMI	AAAA	Inverse variance weighted	5	-0.164702	0.0543739	0.00245311
BMI	AAAA	Weighted median	5	-0.179234	0.0672099	0.00765813
BMI	AAAG	MR Egger	5	-0.145445	0.169848	0.454768
BMI	AAAG	Inverse variance weighted	5	-0.100244	0.0542673	0.0647137
BMI	AAAG	Weighted median	5	-0.10148	0.0626882	0.105489
BMI	AACC	MR Egger	5	0.20649	0.166947	0.304134
BMI	AACC	Inverse variance weighted	5	0.276287	0.0533388	2.22e-07
BMI	AACC	Weighted median	5	0.28971	0.0688499	2.58e-05
BMI	AACG	MR Egger	5	0.249981	0.24177	0.377195
BMI	AACG	Inverse variance weighted	5	0.216977	0.0671266	0.00122773
BMI	AACG	Weighted median	5	0.243712	0.0782998	0.0018548
BMI	AACT	MR Egger	5	0.258023	0.170838	0.228117
BMI	AACT	Inverse variance weighted	5	0.267841	0.0545821	9.24e-07
BMI	AACT	Weighted median	5	0.296762	0.0697286	2.08e-05
BMI	AAGA	MR Egger	5	-0.105955	0.169468	0.576157
BMI	AAGA	Inverse variance weighted	5	-0.116771	0.0541461	0.0310381
BMI	AAGA	Weighted median	5	-0.112931	0.0660268	0.0871962
BMI	AAGC	MR Egger	5	-0.0756712	0.170068	0.686503
BMI	AAGC	Inverse variance weighted	5	-0.0627568	0.0543381	0.248118
BMI	AAGC	Weighted median	5	-0.0386729	0.0675087	0.566741
BMI	AAGG	MR Egger	5	-0.147365	0.172746	0.456316
BMI	AAGG	Inverse variance weighted	5	-0.119987	0.0551937	0.0297102
BMI	AAGG	Weighted median	5	-0.136463	0.0654025	0.036933
BMI	AAGT	MR Egger	5	-0.0394416	0.171471	0.832868
BMI	AAGT	Inverse variance weighted	5	-0.15651	0.0547855	0.00427965
BMI	AAGT	Weighted median	5	-0.156568	0.0687854	0.0228351
BMI	AATC	MR Egger	5	0.206864	0.171011	0.31304
BMI	AATC	Inverse variance weighted	5	0.288136	0.0546371	1.34e-07
BMI	AATC	Weighted median	5	0.2867	0.0711774	5.63e-05
BMI	AATT	MR Egger	5	0.193134	0.172041	0.343343
BMI	AATT	Inverse variance weighted	5	0.169948	0.0549672	0.00198947
BMI	AATT	Weighted median	5	0.178924	0.0673741	0.0079147
BMI	ACAA	MR Egger	5	0.131864	0.174201	0.504095
BMI	ACAA	Inverse variance weighted	5	0.0295706	0.0556582	0.595219
BMI	ACAA	Weighted median	5	0.0204084	0.0679383	0.763875
BMI	ACAC	MR Egger	5	0.242484	0.173977	0.257689
BMI	ACAC	Inverse variance weighted	5	0.135392	0.0555865	0.0148632
BMI	ACAC	Weighted median	5	0.162366	0.0669152	0.0152474
BMI	ACAG	MR Egger	5	0.171477	0.174827	0.399003
BMI	ACAG	Inverse variance weighted	5	0.0141358	0.0558582	0.800217
BMI	ACAG	Weighted median	5	0.0153651	0.0684643	0.822426
BMI	ACAT	MR Egger	5	0.312185	0.172586	0.16818
BMI	ACAT	Inverse variance weighted	5	0.235671	0.0551417	1.92e-05
BMI	ACAT	Weighted median	5	0.253518	0.0679034	0.000188837
BMI	ACCA	MR Egger	5	0.163817	0.160284	0.381987
BMI	ACCA	Inverse variance weighted	5	0.227275	0.0512107	9.08e-06
BMI	ACCA	Weighted median	5	0.238954	0.0625029	0.000131794
BMI	ACCC	MR Egger	5	0.233155	0.160857	0.243074
BMI	ACCC	Inverse variance weighted	5	0.172402	0.0513942	0.000795079
BMI	ACCC	Weighted median	5	0.195432	0.0626108	0.00180006
BMI	ACCG	MR Egger	5	0.426425	0.237061	0.169885
BMI	ACCG	Inverse variance weighted	5	0.232047	0.0733234	0.00155239
BMI	ACCG	Weighted median	5	0.249771	0.0771582	0.00120738
BMI	ACCT	MR Egger	5	0.345377	0.164662	0.126868
BMI	ACCT	Inverse variance weighted	5	0.288739	0.0526093	4.06e-08
BMI	ACCT	Weighted median	5	0.305212	0.0695305	1.14e-05
BMI	ACGA	MR Egger	5	-0.0865002	0.186094	0.673718
BMI	ACGA	Inverse variance weighted	5	-0.329517	0.065802	5.51e-07
BMI	ACGA	Weighted median	5	-0.311783	0.0752738	3.44e-05
BMI	ACGC	MR Egger	5	-0.0428625	0.186204	0.832747
BMI	ACGC	Inverse variance weighted	5	-0.283431	0.0655706	1.54e-05
BMI	ACGC	Weighted median	5	-0.222322	0.0716999	0.00193043
BMI	ACGG	MR Egger	5	-0.101547	0.174219	0.600901
BMI	ACGG	Inverse variance weighted	5	-0.328031	0.0556627	3.79e-09
BMI	ACGG	Weighted median	5	-0.319491	0.0796832	6.08e-05
BMI	ACGT	MR Egger	5	-0.112514	0.174438	0.564855
BMI	ACGT	Inverse variance weighted	5	-0.313761	0.0557334	1.81e-08
BMI	ACGT	Weighted median	5	-0.286291	0.0751409	0.000138934
BMI	ACTA	MR Egger	5	0.283409	0.170971	0.19597
BMI	ACTA	Inverse variance weighted	5	0.282581	0.0546255	2.3e-07
BMI	ACTA	Weighted median	5	0.280554	0.0670329	2.85e-05
BMI	ACTC	MR Egger	5	0.333021	0.165887	0.138316
BMI	ACTC	Inverse variance weighted	5	0.315386	0.053	2.67e-09
BMI	ACTC	Weighted median	5	0.34011	0.0728037	2.99e-06
BMI	ACTG	MR Egger	5	0.34367	0.168706	0.134423
BMI	ACTG	Inverse variance weighted	5	0.295541	0.0539015	4.18e-08
BMI	ACTG	Weighted median	5	0.302592	0.0705808	1.81e-05
BMI	ACTT	MR Egger	5	0.39524	0.169349	0.101787
BMI	ACTT	Inverse variance weighted	5	0.288186	0.0541068	1e-07
BMI	ACTT	Weighted median	5	0.301576	0.0691871	1.31e-05
BMI	AGAG	MR Egger	5	-0.354864	0.174625	0.135063
BMI	AGAG	Inverse variance weighted	5	-0.16758	0.0557939	0.00266843
BMI	AGAG	Weighted median	5	-0.165651	0.0711812	0.0199558
BMI	AGAT	MR Egger	5	-0.194565	0.173263	0.343221
BMI	AGAT	Inverse variance weighted	5	0.0206956	0.0553588	0.70852
BMI	AGAT	Weighted median	5	0.0317564	0.0702981	0.651457
BMI	AGCC	MR Egger	5	-0.0417474	0.166253	0.817948
BMI	AGCC	Inverse variance weighted	5	0.0304958	0.0531187	0.565895
BMI	AGCC	Weighted median	5	0.0599635	0.0706257	0.395864
BMI	AGCG	MR Egger	5	-0.000826903	0.229399	0.99735
BMI	AGCG	Inverse variance weighted	5	-0.0127483	0.063507	0.840903
BMI	AGCG	Weighted median	5	-0.00383374	0.0768345	0.960205
BMI	AGCT	MR Egger	5	0.117884	0.263934	0.685407
BMI	AGCT	Inverse variance weighted	5	0.203201	0.0744317	0.00633288
BMI	AGCT	Weighted median	5	0.192967	0.0775976	0.0128909
BMI	AGGA	MR Egger	5	-0.374458	0.174511	0.121193
BMI	AGGA	Inverse variance weighted	5	-0.213836	0.0557583	0.000125537
BMI	AGGA	Weighted median	5	-0.194981	0.0700814	0.00539901
BMI	AGGC	MR Egger	5	-0.290891	0.172751	0.190795
BMI	AGGC	Inverse variance weighted	5	-0.183135	0.0551963	0.000907039
BMI	AGGC	Weighted median	5	-0.179992	0.0698867	0.01001
BMI	AGGG	MR Egger	5	-0.284418	0.174036	0.200717
BMI	AGGG	Inverse variance weighted	5	-0.181387	0.0556063	0.00110631
BMI	AGGG	Weighted median	5	-0.162856	0.0685584	0.0175286
BMI	AGGT	MR Egger	5	-0.365806	0.172921	0.124721
BMI	AGGT	Inverse variance weighted	5	-0.217078	0.0552509	8.53e-05
BMI	AGGT	Weighted median	5	-0.186017	0.0713018	0.00908425
BMI	AGTA	MR Egger	5	-0.0433683	0.174089	0.819353
BMI	AGTA	Inverse variance weighted	5	0.174561	0.0556219	0.00169901
BMI	AGTA	Weighted median	5	0.186586	0.0690113	0.00685703
BMI	AGTC	MR Egger	5	0.0804031	0.18145	0.68769
BMI	AGTC	Inverse variance weighted	5	0.196616	0.0540395	0.00027436
BMI	AGTC	Weighted median	5	0.193083	0.072003	0.00732725
BMI	AGTG	MR Egger	5	-0.083221	0.235364	0.74704
BMI	AGTG	Inverse variance weighted	5	0.141075	0.0753077	0.0610249
BMI	AGTG	Weighted median	5	0.190625	0.0734243	0.00942598
BMI	AGTT	MR Egger	5	0.13505	0.180617	0.508907
BMI	AGTT	Inverse variance weighted	5	0.204611	0.0546108	0.000179161
BMI	AGTT	Weighted median	5	0.175717	0.0712471	0.0136517
BMI	ATAC	MR Egger	5	-0.371746	0.174938	0.123593
BMI	ATAC	Inverse variance weighted	5	-0.135378	0.0558942	0.0154333
BMI	ATAC	Weighted median	5	-0.164842	0.0707005	0.0197244
BMI	ATAG	MR Egger	5	-0.455524	0.172179	0.0772822
BMI	ATAG	Inverse variance weighted	5	-0.269922	0.0550122	9.27e-07
BMI	ATAG	Weighted median	5	-0.288708	0.0724922	6.82e-05
BMI	ATAT	MR Egger	5	-0.243327	0.175261	0.259155
BMI	ATAT	Inverse variance weighted	5	-0.0923695	0.0559968	0.0990354
BMI	ATAT	Weighted median	5	-0.0977329	0.067572	0.148078
BMI	ATCA	MR Egger	5	-0.239554	0.175116	0.264777
BMI	ATCA	Inverse variance weighted	5	-0.057083	0.0559507	0.307616
BMI	ATCA	Weighted median	5	-0.0549108	0.0702149	0.434192
BMI	ATCC	MR Egger	5	-0.0716334	0.169443	0.700944
BMI	ATCC	Inverse variance weighted	5	0.042046	0.0541375	0.437364
BMI	ATCC	Weighted median	5	0.0398532	0.0663955	0.548346
BMI	ATCG	MR Egger	5	0.0513018	0.257402	0.854767
BMI	ATCG	Inverse variance weighted	5	-0.0314469	0.0725769	0.664803
BMI	ATCG	Weighted median	5	0.0101351	0.0816401	0.901201
BMI	ATCT	MR Egger	5	0.0929217	0.172515	0.627543
BMI	ATCT	Inverse variance weighted	5	0.140711	0.0551187	0.0106838
BMI	ATCT	Weighted median	5	0.151522	0.0675854	0.0249652
BMI	ATGA	MR Egger	5	-0.355473	0.173004	0.132165
BMI	ATGA	Inverse variance weighted	5	-0.198657	0.0552757	0.000325738
BMI	ATGA	Weighted median	5	-0.217274	0.0690073	0.00164074
BMI	ATGC	MR Egger	5	-0.354248	0.173764	0.134219
BMI	ATGC	Inverse variance weighted	5	-0.286037	0.0555186	2.58e-07
BMI	ATGC	Weighted median	5	-0.303632	0.0715398	2.19e-05
BMI	ATGG	MR Egger	5	-0.403074	0.1734	0.102658
BMI	ATGG	Inverse variance weighted	5	-0.347231	0.0554026	3.67e-10
BMI	ATGG	Weighted median	5	-0.341845	0.071592	1.8e-06
BMI	ATGT	MR Egger	5	-0.384689	0.174893	0.115219
BMI	ATGT	Inverse variance weighted	5	-0.212357	0.0558801	0.000144568
BMI	ATGT	Weighted median	5	-0.222633	0.0705886	0.00161077
BMI	ATTA	MR Egger	5	0.0784346	0.173557	0.681999
BMI	ATTA	Inverse variance weighted	5	0.150977	0.0554522	0.00647587
BMI	ATTA	Weighted median	5	0.136306	0.0670339	0.0420139
BMI	ATTC	MR Egger	5	0.0613981	0.172905	0.746014
BMI	ATTC	Inverse variance weighted	5	0.182852	0.0552424	0.000932978
BMI	ATTC	Weighted median	5	0.193066	0.0705604	0.00621555
BMI	ATTG	MR Egger	5	-0.0592184	0.173488	0.755357
BMI	ATTG	Inverse variance weighted	5	0.084647	0.0554301	0.126737
BMI	ATTG	Weighted median	5	0.0922136	0.0708431	0.193033
BMI	ATTT	MR Egger	5	0.144031	0.172672	0.465411
BMI	ATTT	Inverse variance weighted	5	0.167584	0.0551687	0.00238423
BMI	ATTT	Weighted median	5	0.183471	0.0667481	0.00598307
BMI	CAAA	MR Egger	5	-0.299628	0.197199	0.225973
BMI	CAAA	Inverse variance weighted	5	-0.230997	0.0557764	3.45e-05
BMI	CAAA	Weighted median	5	-0.276439	0.0742391	0.000196378
BMI	CAAC	MR Egger	5	-0.294176	0.174989	0.191332
BMI	CAAC	Inverse variance weighted	5	-0.10834	0.0559098	0.0526516
BMI	CAAC	Weighted median	5	-0.137741	0.0691694	0.0464417
BMI	CAAG	MR Egger	5	-0.324697	0.1725	0.156338
BMI	CAAG	Inverse variance weighted	5	-0.256298	0.0551131	3.31e-06
BMI	CAAG	Weighted median	5	-0.300009	0.0715542	2.76e-05
BMI	CAAT	MR Egger	5	-0.20949	0.17461	0.316343
BMI	CAAT	Inverse variance weighted	5	-0.0676238	0.0557885	0.225456
BMI	CAAT	Weighted median	5	-0.114279	0.0702021	0.103556
BMI	CACA	MR Egger	5	-0.257166	0.17028	0.228136
BMI	CACA	Inverse variance weighted	5	-0.0507234	0.0544055	0.351171
BMI	CACA	Weighted median	5	-0.08456	0.0678672	0.212778
BMI	CACG	MR Egger	5	-0.0709913	0.170812	0.705633
BMI	CACG	Inverse variance weighted	5	-0.118718	0.0545759	0.029609
BMI	CACG	Weighted median	5	-0.0888534	0.0672376	0.18634
BMI	CACT	MR Egger	5	0.0141011	0.164255	0.936995
BMI	CACT	Inverse variance weighted	5	0.116094	0.0524802	0.0269563
BMI	CACT	Weighted median	5	0.116993	0.063724	0.0663677
BMI	CAGA	MR Egger	5	-0.278761	0.169186	0.19798
BMI	CAGA	Inverse variance weighted	5	-0.291664	0.0540551	6.83e-08
BMI	CAGA	Weighted median	5	-0.297656	0.0724511	3.98e-05
BMI	CAGC	MR Egger	5	-0.150184	0.173142	0.449537
BMI	CAGC	Inverse variance weighted	5	-0.240575	0.05532	1.37e-05
BMI	CAGC	Weighted median	5	-0.225349	0.0689165	0.00107594
BMI	CAGG	MR Egger	5	-0.202625	0.173641	0.327563
BMI	CAGG	Inverse variance weighted	5	-0.246614	0.0554797	8.78e-06
BMI	CAGG	Weighted median	5	-0.223836	0.0703323	0.00145985
BMI	CAGT	MR Egger	5	-0.219232	0.169579	0.286641
BMI	CAGT	Inverse variance weighted	5	-0.30499	0.0541799	1.81e-08
BMI	CAGT	Weighted median	5	-0.32205	0.0686487	2.72e-06
BMI	CATC	MR Egger	5	-0.0201025	0.167014	0.911803
BMI	CATC	Inverse variance weighted	5	0.133692	0.0533611	0.0122306
BMI	CATC	Weighted median	5	0.155904	0.065609	0.0174889
BMI	CATG	MR Egger	5	-0.083874	0.170363	0.656266
BMI	CATG	Inverse variance weighted	5	0.0766055	0.0544318	0.159319
BMI	CATG	Weighted median	5	0.0455536	0.0683468	0.505087
BMI	CATT	MR Egger	5	-0.0169691	0.17011	0.926832
BMI	CATT	Inverse variance weighted	5	0.0911293	0.054351	0.0936049
BMI	CATT	Weighted median	5	0.0739722	0.0661722	0.263621
BMI	CCAA	MR Egger	5	-0.121101	0.276426	0.690943
BMI	CCAA	Inverse variance weighted	5	0.00829228	0.0795367	0.916965
BMI	CCAA	Weighted median	5	-0.0782744	0.0755582	0.300227
BMI	CCAC	MR Egger	5	-0.0750551	0.168655	0.686455
BMI	CCAC	Inverse variance weighted	5	0.0219307	0.0538863	0.684022
BMI	CCAC	Weighted median	5	0.00178036	0.0651328	0.978193
BMI	CCAG	MR Egger	5	0.045776	0.174885	0.810458
BMI	CCAG	Inverse variance weighted	5	-0.0209198	0.0558767	0.708112
BMI	CCAG	Weighted median	5	-0.0237661	0.068616	0.72907
BMI	CCAT	MR Egger	5	-0.106137	0.167137	0.570532
BMI	CCAT	Inverse variance weighted	5	0.0838191	0.0534014	0.116507
BMI	CCAT	Weighted median	5	0.0464465	0.0661966	0.482901
BMI	CCCA	MR Egger	5	-0.110619	0.160683	0.54064
BMI	CCCA	Inverse variance weighted	5	0.0263433	0.0513391	0.607865
BMI	CCCA	Weighted median	5	0.00498295	0.0645189	0.938439
BMI	CCGA	MR Egger	5	-0.297989	0.173613	0.184593
BMI	CCGA	Inverse variance weighted	5	-0.38435	0.0554693	4.24e-12
BMI	CCGA	Weighted median	5	-0.384204	0.0782806	9.2e-07
BMI	CCGC	MR Egger	5	-0.128158	0.172506	0.511417
BMI	CCGC	Inverse variance weighted	5	-0.252232	0.0551168	4.73e-06
BMI	CCGC	Weighted median	5	-0.203905	0.0693134	0.00326333
BMI	CCGG	MR Egger	5	-0.208527	0.173881	0.316515
BMI	CCGG	Inverse variance weighted	5	-0.326311	0.0555561	4.27e-09
BMI	CCGG	Weighted median	5	-0.281671	0.0724339	0.000100798
BMI	CCGT	MR Egger	5	-0.260687	0.173197	0.229353
BMI	CCGT	Inverse variance weighted	5	-0.374845	0.0553361	1.25e-11
BMI	CCGT	Weighted median	5	-0.376793	0.0718993	1.6e-07
BMI	CCTG	MR Egger	5	-0.0318839	0.164242	0.858477
BMI	CCTG	Inverse variance weighted	5	0.0908678	0.0524757	0.0833419
BMI	CCTG	Weighted median	5	0.106698	0.0630355	0.0905203
BMI	CCTT	MR Egger	5	0.0129629	0.162468	0.941431
BMI	CCTT	Inverse variance weighted	5	0.141497	0.051909	0.0064132
BMI	CCTT	Weighted median	5	0.147366	0.0616083	0.0167575
BMI	CGAA	MR Egger	5	-0.0594926	0.174323	0.755399
BMI	CGAA	Inverse variance weighted	5	-0.0152951	0.0556971	0.783614
BMI	CGAA	Weighted median	5	0.00116153	0.0654517	0.985841
BMI	CGAC	MR Egger	5	0.0489199	0.171371	0.793864
BMI	CGAC	Inverse variance weighted	5	0.0533275	0.0547536	0.330079
BMI	CGAC	Weighted median	5	0.0638444	0.0670273	0.340836
BMI	CGAG	MR Egger	5	0.0880683	0.174489	0.648495
BMI	CGAG	Inverse variance weighted	5	0.00821463	0.0557503	0.882858
BMI	CGAG	Weighted median	5	0.0332613	0.0693288	0.631397
BMI	CGAT	MR Egger	5	-0.149473	0.171452	0.447472
BMI	CGAT	Inverse variance weighted	5	0.0990823	0.0547797	0.0704911
BMI	CGAT	Weighted median	5	0.111135	0.0704968	0.11492
BMI	CGCA	MR Egger	5	0.0984318	0.173906	0.610962
BMI	CGCA	Inverse variance weighted	5	0.0303487	0.0555637	0.584931
BMI	CGCA	Weighted median	5	0.0704598	0.0702309	0.315736
BMI	CGCT	MR Egger	5	0.12173	0.198747	0.583515
BMI	CGCT	Inverse variance weighted	5	0.0491998	0.0563362	0.382486
BMI	CGCT	Weighted median	5	0.00909932	0.0717377	0.899066
BMI	CGGA	MR Egger	5	0.00314041	0.174584	0.986778
BMI	CGGA	Inverse variance weighted	5	-0.0592867	0.055781	0.287851
BMI	CGGA	Weighted median	5	-0.0456466	0.0707791	0.518981
BMI	CGGT	MR Egger	5	0.0784344	0.173818	0.682437
BMI	CGGT	Inverse variance weighted	5	-0.0194591	0.0555361	0.726049
BMI	CGGT	Weighted median	5	-0.00218723	0.068525	0.974537
BMI	CGTA	MR Egger	5	0.023536	0.175093	0.901582
BMI	CGTA	Inverse variance weighted	5	0.19539	0.055943	0.000478219
BMI	CGTA	Weighted median	5	0.170158	0.075198	0.0236477
BMI	CGTG	MR Egger	5	0.218949	0.174822	0.299164
BMI	CGTG	Inverse variance weighted	5	0.121854	0.0558566	0.029143
BMI	CGTG	Weighted median	5	0.107081	0.0700993	0.126623
BMI	CTAC	MR Egger	5	-0.411749	0.174495	0.0994305
BMI	CTAC	Inverse variance weighted	5	-0.196112	0.055752	0.000435502
BMI	CTAC	Weighted median	5	-0.249302	0.0747259	0.000849246
BMI	CTAG	MR Egger	5	-0.448981	0.170721	0.0783309
BMI	CTAG	Inverse variance weighted	5	-0.314082	0.0545449	8.5e-09
BMI	CTAG	Weighted median	5	-0.329872	0.0730188	6.25e-06
BMI	CTCA	MR Egger	5	-0.397212	0.17438	0.107147
BMI	CTCA	Inverse variance weighted	5	-0.191175	0.0557154	0.000600734
BMI	CTCA	Weighted median	5	-0.242506	0.0729736	0.000889885
BMI	CTCC	MR Egger	5	-0.288774	0.170142	0.188215
BMI	CTCC	Inverse variance weighted	5	-0.106888	0.0543622	0.0492722
BMI	CTCC	Weighted median	5	-0.0648235	0.0664398	0.329227
BMI	CTCG	MR Egger	5	-0.338955	0.173268	0.145384
BMI	CTCG	Inverse variance weighted	5	-0.237818	0.0553608	1.74e-05
BMI	CTCG	Weighted median	5	-0.221407	0.0670348	0.000957007
BMI	CTCT	MR Egger	5	-0.244114	0.172969	0.252983
BMI	CTCT	Inverse variance weighted	5	-0.0579992	0.0552651	0.293961
BMI	CTCT	Weighted median	5	-0.0612033	0.0689624	0.374817
BMI	CTGA	MR Egger	5	-0.437356	0.170386	0.0827193
BMI	CTGA	Inverse variance weighted	5	-0.299373	0.0544377	3.81e-08
BMI	CTGA	Weighted median	5	-0.319757	0.0735277	1.37e-05
BMI	CTGC	MR Egger	5	-0.307436	0.17266	0.173016
BMI	CTGC	Inverse variance weighted	5	-0.270499	0.0551659	9.42e-07
BMI	CTGC	Weighted median	5	-0.276736	0.0681536	4.9e-05
BMI	CTGG	MR Egger	5	-0.367545	0.171719	0.121809
BMI	CTGG	Inverse variance weighted	5	-0.320351	0.0548648	5.25e-09
BMI	CTGG	Weighted median	5	-0.330655	0.0723662	4.9e-06
BMI	CTGT	MR Egger	5	-0.408468	0.173196	0.0995433
BMI	CTGT	Inverse variance weighted	5	-0.260536	0.055337	2.5e-06
BMI	CTGT	Weighted median	5	-0.284319	0.0708337	5.97e-05
BMI	CTTC	MR Egger	5	-0.137886	0.172934	0.483533
BMI	CTTC	Inverse variance weighted	5	0.0223241	0.0552532	0.686189
BMI	CTTC	Weighted median	5	0.0346031	0.0665954	0.603341
BMI	CTTT	MR Egger	5	-0.0976803	0.172419	0.610649
BMI	CTTT	Inverse variance weighted	5	0.0255518	0.0550888	0.64277
BMI	CTTT	Weighted median	5	0.0150908	0.0663359	0.820042
BMI	GAAA	MR Egger	5	0.0689722	0.16926	0.710981
BMI	GAAA	Inverse variance weighted	5	-0.0703652	0.0540794	0.193209
BMI	GAAA	Weighted median	5	-0.0973336	0.0654788	0.137149
BMI	GAAG	MR Egger	5	0.125209	0.172909	0.521346
BMI	GAAG	Inverse variance weighted	5	-0.0210604	0.0552455	0.703044
BMI	GAAG	Weighted median	5	-0.00117955	0.0666801	0.985886
BMI	GAAT	MR Egger	5	0.180683	0.172916	0.372843
BMI	GAAT	Inverse variance weighted	5	0.137063	0.0552475	0.0131056
BMI	GAAT	Weighted median	5	0.129314	0.0691783	0.0615823
BMI	GACA	MR Egger	5	0.192244	0.174906	0.352009
BMI	GACA	Inverse variance weighted	5	0.182652	0.0558823	0.00108111
BMI	GACA	Weighted median	5	0.165198	0.0749646	0.0275466
BMI	GACC	MR Egger	5	0.287193	0.172411	0.194354
BMI	GACC	Inverse variance weighted	5	0.144276	0.0550857	0.00881562
BMI	GACC	Weighted median	5	0.153748	0.0682314	0.0242382
BMI	GACG	MR Egger	5	0.296106	0.177724	0.194285
BMI	GACG	Inverse variance weighted	5	0.0885082	0.0603588	0.142548
BMI	GACG	Weighted median	5	0.132303	0.0715118	0.0643012
BMI	GACT	MR Egger	5	0.378702	0.172958	0.116302
BMI	GACT	Inverse variance weighted	5	0.288226	0.0552589	1.83e-07
BMI	GACT	Weighted median	5	0.275215	0.077881	0.000409661
BMI	GAGA	MR Egger	5	0.0386045	0.170625	0.835543
BMI	GAGA	Inverse variance weighted	5	-0.0841504	0.0545155	0.122684
BMI	GAGA	Weighted median	5	-0.0871259	0.0638227	0.172214
BMI	GAGG	MR Egger	5	0.053639	0.173922	0.777947
BMI	GAGG	Inverse variance weighted	5	-0.0836754	0.0555692	0.132122
BMI	GAGG	Weighted median	5	-0.0693053	0.0669026	0.300242
BMI	GATA	MR Egger	5	0.251469	0.171749	0.239365
BMI	GATA	Inverse variance weighted	5	0.268908	0.0548738	9.56e-07
BMI	GATA	Weighted median	5	0.263594	0.0724276	0.000273261
BMI	GATC	MR Egger	5	0.325595	0.173264	0.156821
BMI	GATC	Inverse variance weighted	5	0.326843	0.055355	3.54e-09
BMI	GATC	Weighted median	5	0.318957	0.0792518	5.71e-05
BMI	GATT	MR Egger	5	0.340222	0.171938	0.14223
BMI	GATT	Inverse variance weighted	5	0.282418	0.054933	2.73e-07
BMI	GATT	Weighted median	5	0.323391	0.0720574	7.19e-06
BMI	GCCG	MR Egger	5	0.246432	0.17398	0.251628
BMI	GCCG	Inverse variance weighted	5	-0.024516	0.0610019	0.687765
BMI	GCCG	Weighted median	5	0.00311389	0.072797	0.965881
BMI	GCCT	MR Egger	5	0.265171	0.172363	0.221556
BMI	GCCT	Inverse variance weighted	5	0.0962676	0.0550711	0.0804537
BMI	GCCT	Weighted median	5	0.111685	0.0657052	0.0891714
BMI	GCGC	MR Egger	5	0.117424	0.174825	0.549891
BMI	GCGC	Inverse variance weighted	5	-0.17126	0.0686201	0.0125683
BMI	GCGC	Weighted median	5	-0.140187	0.0716611	0.050436
BMI	GCGG	MR Egger	5	0.0732812	0.17409	0.702137
BMI	GCGG	Inverse variance weighted	5	-0.197264	0.0580386	0.000676694
BMI	GCGG	Weighted median	5	-0.185996	0.07518	0.0133606
BMI	GCGT	MR Egger	5	0.0238778	0.174121	0.899612
BMI	GCGT	Inverse variance weighted	5	-0.177201	0.0556326	0.00144659
BMI	GCGT	Weighted median	5	-0.156156	0.0653906	0.0169381
BMI	GCTA	MR Egger	5	0.285879	0.174717	0.200309
BMI	GCTA	Inverse variance weighted	5	0.185147	0.0558232	0.000911001
BMI	GCTA	Weighted median	5	0.191644	0.0707577	0.00675966
BMI	GCTC	MR Egger	5	0.297498	0.172344	0.182771
BMI	GCTC	Inverse variance weighted	5	0.141716	0.0550646	0.0100638
BMI	GCTC	Weighted median	5	0.178621	0.0686786	0.00929989
BMI	GCTT	MR Egger	5	0.40848	0.172868	0.0991339
BMI	GCTT	Inverse variance weighted	5	0.263174	0.0552317	1.89e-06
BMI	GCTT	Weighted median	5	0.283089	0.0718779	8.2e-05
BMI	GGCT	MR Egger	5	0.23251	0.168512	0.261507
BMI	GGCT	Inverse variance weighted	5	0.0851687	0.0538402	0.113677
BMI	GGCT	Weighted median	5	0.124204	0.0678779	0.0672784
BMI	GGTA	MR Egger	5	0.0738087	0.174993	0.701585
BMI	GGTA	Inverse variance weighted	5	0.229555	0.0559104	4.03e-05
BMI	GGTA	Weighted median	5	0.255295	0.0719974	0.000391283
BMI	GGTT	MR Egger	5	0.212976	0.170085	0.299237
BMI	GGTT	Inverse variance weighted	5	0.270633	0.0543411	6.35e-07
BMI	GGTT	Weighted median	5	0.289486	0.0737159	8.6e-05
BMI	GTAA	MR Egger	5	-0.154257	0.163764	0.41571
BMI	GTAA	Inverse variance weighted	5	-0.044627	0.0523234	0.393711
BMI	GTAA	Weighted median	5	-0.0563269	0.0676844	0.405297
BMI	GTAC	MR Egger	5	-0.176983	0.210757	0.462697
BMI	GTAC	Inverse variance weighted	5	0.0355918	0.0684474	0.603072
BMI	GTAC	Weighted median	5	0.0474683	0.0790754	0.548312
BMI	GTAG	MR Egger	5	-0.190191	0.169183	0.342773
BMI	GTAG	Inverse variance weighted	5	-0.21522	0.0540543	6.85e-05
BMI	GTAG	Weighted median	5	-0.211269	0.0654308	0.00124269
BMI	GTAT	MR Egger	5	-0.0286345	0.174559	0.880129
BMI	GTAT	Inverse variance weighted	5	0.156764	0.0557716	0.00494158
BMI	GTAT	Weighted median	5	0.172434	0.0705324	0.0144953
BMI	GTCA	MR Egger	5	-0.0531783	0.252949	0.846954
BMI	GTCA	Inverse variance weighted	5	0.0685141	0.0729347	0.347531
BMI	GTCA	Weighted median	5	0.128745	0.0779575	0.0986411
BMI	GTCC	MR Egger	5	0.0807368	0.205637	0.720836
BMI	GTCC	Inverse variance weighted	5	0.045356	0.057211	0.427904
BMI	GTCC	Weighted median	5	0.00932965	0.0702025	0.894275
BMI	GTCG	MR Egger	5	0.264627	0.258417	0.381184
BMI	GTCG	Inverse variance weighted	5	0.000450409	0.0842397	0.995734
BMI	GTCG	Weighted median	5	0.0402894	0.073832	0.585279
BMI	GTCT	MR Egger	5	0.224642	0.179391	0.299216
BMI	GTCT	Inverse variance weighted	5	0.184754	0.0546022	0.000715331
BMI	GTCT	Weighted median	5	0.162938	0.0722742	0.0241684
BMI	GTGA	MR Egger	5	-0.117368	0.196744	0.592825
BMI	GTGA	Inverse variance weighted	5	-0.151147	0.0547352	0.0057549
BMI	GTGA	Weighted median	5	-0.139008	0.0700906	0.0473382
BMI	GTGC	MR Egger	5	-0.0698638	0.173128	0.713594
BMI	GTGC	Inverse variance weighted	5	-0.203291	0.0553155	0.000237747
BMI	GTGC	Weighted median	5	-0.196679	0.0720836	0.00636265
BMI	GTGG	MR Egger	5	-0.142629	0.172933	0.469968
BMI	GTGG	Inverse variance weighted	5	-0.271658	0.0552524	8.8e-07
BMI	GTGG	Weighted median	5	-0.284929	0.0692121	3.84e-05
BMI	GTGT	MR Egger	5	-0.172684	0.174214	0.394651
BMI	GTGT	Inverse variance weighted	5	-0.15386	0.0556626	0.00570701
BMI	GTGT	Weighted median	5	-0.150657	0.0644262	0.0193641
BMI	GTTA	MR Egger	5	0.141163	0.174012	0.476622
BMI	GTTA	Inverse variance weighted	5	0.279338	0.0555969	5.05e-07
BMI	GTTA	Weighted median	5	0.297783	0.0793353	0.000174402
BMI	GTTC	MR Egger	5	0.235394	0.173416	0.267743
BMI	GTTC	Inverse variance weighted	5	0.251714	0.055405	5.54e-06
BMI	GTTC	Weighted median	5	0.235034	0.0713052	0.000980116
BMI	GTTG	MR Egger	5	0.12982	0.175508	0.513116
BMI	GTTG	Inverse variance weighted	5	0.158425	0.0560753	0.00472483
BMI	GTTG	Weighted median	5	0.19244	0.071215	0.00688735
BMI	GTTT	MR Egger	5	0.258772	0.173605	0.232858
BMI	GTTT	Inverse variance weighted	5	0.241769	0.0554665	1.31e-05
BMI	GTTT	Weighted median	5	0.24373	0.0685629	0.000378205
BMI	TAAA	MR Egger	5	0.00991519	0.159913	0.95446
BMI	TAAA	Inverse variance weighted	5	-0.130037	0.0510922	0.0109235
BMI	TAAA	Weighted median	5	-0.165563	0.0653934	0.0113479
BMI	TAAC	MR Egger	5	0.130298	0.159055	0.472692
BMI	TAAC	Inverse variance weighted	5	0.04058	0.0508194	0.424572
BMI	TAAC	Weighted median	5	0.0213923	0.0603367	0.722928
BMI	TAAG	MR Egger	5	0.0458473	0.155737	0.787655
BMI	TAAG	Inverse variance weighted	5	-0.109145	0.0497577	0.028269
BMI	TAAG	Weighted median	5	-0.129752	0.0621434	0.0368036
BMI	TAAT	MR Egger	5	0.0342523	0.166234	0.849944
BMI	TAAT	Inverse variance weighted	5	-0.0475606	0.0531126	0.370538
BMI	TAAT	Weighted median	5	-0.0842532	0.0658544	0.200761
BMI	TACA	MR Egger	5	0.198858	0.185581	0.362463
BMI	TACA	Inverse variance weighted	5	0.0641467	0.0561494	0.253276
BMI	TACA	Weighted median	5	0.0112028	0.0704371	0.873632
BMI	TACC	MR Egger	5	0.243528	0.17124	0.250128
BMI	TACC	Inverse variance weighted	5	0.172845	0.0547126	0.00158239
BMI	TACC	Weighted median	5	0.167116	0.0684358	0.0146088
BMI	TACG	MR Egger	5	0.0043754	0.168048	0.980863
BMI	TACG	Inverse variance weighted	5	-0.132183	0.0536913	0.01382
BMI	TACG	Weighted median	5	-0.157621	0.067591	0.0197015
BMI	TACT	MR Egger	5	0.22657	0.170887	0.276804
BMI	TACT	Inverse variance weighted	5	0.106308	0.0546002	0.0515323
BMI	TACT	Weighted median	5	0.0952072	0.0664321	0.151815
BMI	TAGA	MR Egger	5	-0.01589	0.153713	0.924189
BMI	TAGA	Inverse variance weighted	5	-0.123681	0.0491114	0.0117899
BMI	TAGA	Weighted median	5	-0.148246	0.0618135	0.0164726
BMI	TAGC	MR Egger	5	-0.0119608	0.155699	0.943603
BMI	TAGC	Inverse variance weighted	5	-0.0711757	0.0497464	0.152496
BMI	TAGC	Weighted median	5	-0.0723441	0.0593956	0.223222
BMI	TAGG	MR Egger	5	-0.0963667	0.160153	0.589796
BMI	TAGG	Inverse variance weighted	5	-0.158734	0.0511696	0.00192139
BMI	TAGG	Weighted median	5	-0.162466	0.0608023	0.00753927
BMI	TAGT	MR Egger	5	0.018667	0.161276	0.915167
BMI	TAGT	Inverse variance weighted	5	-0.129546	0.0515277	0.0119333
BMI	TAGT	Weighted median	5	-0.166399	0.0648031	0.0102359
BMI	TATA	MR Egger	5	0.175023	0.168068	0.374241
BMI	TATA	Inverse variance weighted	5	0.109428	0.0536995	0.0415707
BMI	TATA	Weighted median	5	0.0787142	0.0671373	0.241022
BMI	TATC	MR Egger	5	0.197754	0.171936	0.333447
BMI	TATC	Inverse variance weighted	5	0.174337	0.0549352	0.00150612
BMI	TATC	Weighted median	5	0.183418	0.0657285	0.00526201
BMI	TATG	MR Egger	5	0.276573	0.166855	0.195984
BMI	TATG	Inverse variance weighted	5	0.100809	0.0533122	0.058634
BMI	TATG	Weighted median	5	0.077008	0.0663166	0.245554
BMI	TATT	MR Egger	5	0.104821	0.17345	0.588268
BMI	TATT	Inverse variance weighted	5	0.0625318	0.0554183	0.259168
BMI	TATT	Weighted median	5	0.057748	0.0663336	0.383989
BMI	TCAA	MR Egger	5	0.136052	0.167656	0.476488
BMI	TCAA	Inverse variance weighted	5	-0.0808659	0.057685	0.160959
BMI	TCAA	Weighted median	5	-0.125231	0.0700475	0.0738079
BMI	TCAC	MR Egger	5	0.169319	0.16971	0.391954
BMI	TCAC	Inverse variance weighted	5	-0.0110877	0.0542233	0.837977
BMI	TCAC	Weighted median	5	-0.0304766	0.0662834	0.645666
BMI	TCAG	MR Egger	5	0.114774	0.168612	0.544894
BMI	TCAG	Inverse variance weighted	5	-0.114496	0.053872	0.0335579
BMI	TCAG	Weighted median	5	-0.139331	0.0683058	0.0413688
BMI	TCAT	MR Egger	5	0.198934	0.170268	0.327063
BMI	TCAT	Inverse variance weighted	5	-0.00525224	0.0544018	0.923087
BMI	TCAT	Weighted median	5	-0.0520967	0.0659897	0.429839
BMI	TCCA	MR Egger	5	0.220578	0.173798	0.293903
BMI	TCCA	Inverse variance weighted	5	-0.000247158	0.0555302	0.996449
BMI	TCCA	Weighted median	5	-0.0592302	0.0695777	0.394614
BMI	TCCC	MR Egger	5	0.257398	0.174642	0.236952
BMI	TCCC	Inverse variance weighted	5	0.0453393	0.0557993	0.416481
BMI	TCCC	Weighted median	5	0.0841983	0.0732353	0.250269
BMI	TCCG	MR Egger	5	0.0890105	0.173019	0.642435
BMI	TCCG	Inverse variance weighted	5	-0.142318	0.0552805	0.0100394
BMI	TCCG	Weighted median	5	-0.134236	0.06946	0.0532888
BMI	TCCT	MR Egger	5	0.236658	0.173966	0.266906
BMI	TCCT	Inverse variance weighted	5	0.0340785	0.0555834	0.539806
BMI	TCCT	Weighted median	5	0.0191775	0.0692015	0.781684
BMI	TCGA	MR Egger	5	-0.075283	0.169062	0.686276
BMI	TCGA	Inverse variance weighted	5	-0.291631	0.0559616	1.88e-07
BMI	TCGA	Weighted median	5	-0.312139	0.0712542	1.18e-05
BMI	TCGC	MR Egger	5	-0.068433	0.171405	0.716435
BMI	TCGC	Inverse variance weighted	5	-0.300525	0.0570411	1.37e-07
BMI	TCGC	Weighted median	5	-0.283053	0.0734737	0.000116945
BMI	TCGG	MR Egger	5	-0.118119	0.169799	0.536701
BMI	TCGG	Inverse variance weighted	5	-0.329272	0.0542513	1.28e-09
BMI	TCGG	Weighted median	5	-0.306051	0.0723826	2.36e-05
BMI	TCGT	MR Egger	5	-0.0302977	0.171505	0.87103
BMI	TCGT	Inverse variance weighted	5	-0.26764	0.0547958	1.04e-06
BMI	TCGT	Weighted median	5	-0.262567	0.0702476	0.00018569
BMI	TCTA	MR Egger	5	0.285864	0.173706	0.198383
BMI	TCTA	Inverse variance weighted	5	0.111641	0.0555015	0.044273
BMI	TCTA	Weighted median	5	0.0940654	0.0711862	0.186368
BMI	TCTC	MR Egger	5	0.295853	0.173958	0.187555
BMI	TCTC	Inverse variance weighted	5	0.0976868	0.0555815	0.0788256
BMI	TCTC	Weighted median	5	0.082362	0.0693842	0.235211
BMI	TCTG	MR Egger	5	0.255693	0.173891	0.237805
BMI	TCTG	Inverse variance weighted	5	0.01941	0.0555596	0.726822
BMI	TCTG	Weighted median	5	-0.0140771	0.0688699	0.83804
BMI	TGAA	MR Egger	5	-0.181286	0.16376	0.349072
BMI	TGAA	Inverse variance weighted	5	-0.181444	0.0523206	0.000524509
BMI	TGAA	Weighted median	5	-0.175734	0.0691658	0.011061
BMI	TGAC	MR Egger	5	-0.0423652	0.169056	0.818307
BMI	TGAC	Inverse variance weighted	5	-0.0904377	0.054014	0.0940644
BMI	TGAC	Weighted median	5	-0.104361	0.0638535	0.102177
BMI	TGAG	MR Egger	5	-0.0118935	0.163413	0.94656
BMI	TGAG	Inverse variance weighted	5	-0.121774	0.0522108	0.0196825
BMI	TGAG	Weighted median	5	-0.122038	0.0663229	0.0657599
BMI	TGAT	MR Egger	5	-0.182807	0.174281	0.371264
BMI	TGAT	Inverse variance weighted	5	-0.0580413	0.0556836	0.297254
BMI	TGAT	Weighted median	5	-0.0421156	0.0690037	0.541637
BMI	TGCA	MR Egger	5	0.170095	0.172825	0.397584
BMI	TGCA	Inverse variance weighted	5	0.0362256	0.0552186	0.511799
BMI	TGCA	Weighted median	5	0.0238698	0.0704608	0.734785
BMI	TGCC	MR Egger	5	0.186837	0.173025	0.359293
BMI	TGCC	Inverse variance weighted	5	0.0141081	0.0552824	0.798569
BMI	TGCC	Weighted median	5	0.0206706	0.0680388	0.761276
BMI	TGCT	MR Egger	5	0.149953	0.174282	0.452837
BMI	TGCT	Inverse variance weighted	5	0.0388485	0.0556841	0.485391
BMI	TGCT	Weighted median	5	0.0082858	0.0670551	0.901658
BMI	TGGA	MR Egger	5	-0.161921	0.169764	0.410549
BMI	TGGA	Inverse variance weighted	5	-0.187858	0.0542405	0.000533336
BMI	TGGA	Weighted median	5	-0.194686	0.0653562	0.00289333
BMI	TGGC	MR Egger	5	-0.0103924	0.185633	0.958875
BMI	TGGC	Inverse variance weighted	5	-0.103842	0.0549857	0.0589547
BMI	TGGC	Weighted median	5	-0.0290838	0.0695203	0.675692
BMI	TGGG	MR Egger	5	-0.0503978	0.171541	0.788069
BMI	TGGG	Inverse variance weighted	5	-0.124297	0.0548088	0.0233401
BMI	TGGG	Weighted median	5	-0.111373	0.0703002	0.113137
BMI	TGGT	MR Egger	5	-0.126814	0.168748	0.506936
BMI	TGGT	Inverse variance weighted	5	-0.200292	0.0539157	0.000203269
BMI	TGGT	Weighted median	5	-0.216576	0.067897	0.00142383
BMI	TGTA	MR Egger	5	0.112182	0.170872	0.558352
BMI	TGTA	Inverse variance weighted	5	0.0901385	0.0542291	0.096477
BMI	TGTA	Weighted median	5	0.0956792	0.0667043	0.151464
BMI	TGTC	MR Egger	5	0.244688	0.174965	0.256413
BMI	TGTC	Inverse variance weighted	5	0.0674852	0.0559026	0.227358
BMI	TGTC	Weighted median	5	0.0845043	0.0694421	0.223641
BMI	TGTG	MR Egger	5	0.229554	0.17288	0.276226
BMI	TGTG	Inverse variance weighted	5	0.0120515	0.0552363	0.827288
BMI	TGTG	Weighted median	5	0.0151302	0.0676589	0.823049
BMI	TGTT	MR Egger	5	-0.00388858	0.175396	0.983704
BMI	TGTT	Inverse variance weighted	5	0.0199525	0.0560397	0.721809
BMI	TGTT	Weighted median	5	0.0287464	0.0697713	0.680332
BMI	TTAA	MR Egger	5	-0.0992028	0.158478	0.575722
BMI	TTAA	Inverse variance weighted	5	-0.229642	0.0506334	5.75e-06
BMI	TTAA	Weighted median	5	-0.243412	0.06241	9.61e-05
BMI	TTAC	MR Egger	5	-0.125096	0.162899	0.498435
BMI	TTAC	Inverse variance weighted	5	-0.244051	0.0520463	2.74e-06
BMI	TTAC	Weighted median	5	-0.247391	0.0653843	0.000154548
BMI	TTAG	MR Egger	5	-0.155269	0.163183	0.411547
BMI	TTAG	Inverse variance weighted	5	-0.267115	0.0521369	3e-07
BMI	TTAG	Weighted median	5	-0.264745	0.0670724	7.91e-05
BMI	TTAT	MR Egger	5	-0.150586	0.164947	0.428591
BMI	TTAT	Inverse variance weighted	5	-0.260423	0.0527004	7.75e-07
BMI	TTAT	Weighted median	5	-0.261783	0.066387	8.04e-05
BMI	TTCA	MR Egger	5	-0.139023	0.16276	0.455797
BMI	TTCA	Inverse variance weighted	5	-0.266696	0.0520015	2.92e-07
BMI	TTCA	Weighted median	5	-0.278479	0.0672159	3.43e-05
BMI	TTCC	MR Egger	5	-0.0705441	0.171342	0.708197
BMI	TTCC	Inverse variance weighted	5	-0.235917	0.0547442	1.64e-05
BMI	TTCC	Weighted median	5	-0.228145	0.067318	0.000701327
BMI	TTCG	MR Egger	5	-0.104652	0.166278	0.573766
BMI	TTCG	Inverse variance weighted	5	-0.278861	0.0531256	1.53e-07
BMI	TTCG	Weighted median	5	-0.280856	0.0715837	8.73e-05
BMI	TTCT	MR Egger	5	-0.09865	0.169404	0.601217
BMI	TTCT	Inverse variance weighted	5	-0.241826	0.0541246	7.9e-06
BMI	TTCT	Weighted median	5	-0.237545	0.0719682	0.000964438
BMI	TTGA	MR Egger	5	-0.0218059	0.161727	0.901283
BMI	TTGA	Inverse variance weighted	5	-0.180492	0.0516721	0.00047756
BMI	TTGA	Weighted median	5	-0.183668	0.0665326	0.00577007
BMI	TTGC	MR Egger	5	-0.104914	0.167492	0.575489
BMI	TTGC	Inverse variance weighted	5	-0.245581	0.0535143	4.45e-06
BMI	TTGC	Weighted median	5	-0.239289	0.0690127	0.000525678
BMI	TTGG	MR Egger	5	-0.171877	0.165824	0.376182
BMI	TTGG	Inverse variance weighted	5	-0.300699	0.0529808	1.38e-08
BMI	TTGG	Weighted median	5	-0.284809	0.0667675	1.99e-05
BMI	TTGT	MR Egger	5	-0.125638	0.165439	0.502821
BMI	TTGT	Inverse variance weighted	5	-0.249547	0.0528578	2.35e-06
BMI	TTGT	Weighted median	5	-0.259362	0.0671341	0.000111848
BMI	TTTA	MR Egger	5	0.100131	0.161829	0.579889
BMI	TTTA	Inverse variance weighted	5	-0.0521209	0.0517054	0.313437
BMI	TTTA	Weighted median	5	-0.0751171	0.065403	0.250751
BMI	TTTC	MR Egger	5	0.0779429	0.167169	0.672803
BMI	TTTC	Inverse variance weighted	5	-0.0712297	0.0534114	0.182334
BMI	TTTC	Weighted median	5	-0.0775355	0.0668232	0.245923
BMI	TTTG	MR Egger	5	-0.0375189	0.16526	0.834992
BMI	TTTG	Inverse variance weighted	5	-0.192441	0.0528011	0.000267759
BMI	TTTG	Weighted median	5	-0.205402	0.0646327	0.00148304
BMI	TTTT	MR Egger	5	0.0671014	0.166335	0.713677
BMI	TTTT	Inverse variance weighted	5	-0.0991925	0.0531449	0.061978
BMI	TTTT	Weighted median	5	-0.109201	0.0673815	0.105096
BUN	AAAA	MR Egger	9	0.0837574	0.067596	0.255245
BUN	AAAA	Inverse variance weighted	9	0.0830818	0.0414094	0.0448189
BUN	AAAA	Weighted median	9	0.0344215	0.0547151	0.52928
BUN	AAAG	MR Egger	9	0.148754	0.0674619	0.0632622
BUN	AAAG	Inverse variance weighted	9	0.0978937	0.0413275	0.0178492
BUN	AAAG	Weighted median	9	0.0998995	0.0540219	0.064423
BUN	AACC	MR Egger	9	0.0121949	0.066314	0.859308
BUN	AACC	Inverse variance weighted	9	-0.0280906	0.0406243	0.489269
BUN	AACC	Weighted median	9	-0.0461458	0.0524912	0.379339
BUN	AACG	MR Egger	9	0.142956	0.0695041	0.0787365
BUN	AACG	Inverse variance weighted	9	-0.00411804	0.0485142	0.932354
BUN	AACG	Weighted median	9	0.0109052	0.0590071	0.853377
BUN	AACT	MR Egger	9	0.0467697	0.0801641	0.577913
BUN	AACT	Inverse variance weighted	9	-0.0112665	0.0486119	0.816722
BUN	AACT	Weighted median	9	0.0190772	0.0616872	0.757126
BUN	AAGA	MR Egger	9	0.117433	0.0673116	0.124568
BUN	AAGA	Inverse variance weighted	9	0.0831058	0.0412353	0.0438625
BUN	AAGA	Weighted median	9	0.0800171	0.053857	0.137349
BUN	AAGC	MR Egger	9	0.147948	0.0675494	0.0646581
BUN	AAGC	Inverse variance weighted	9	0.0537699	0.043686	0.218387
BUN	AAGC	Weighted median	9	0.0859567	0.0529001	0.104186
BUN	AAGG	MR Egger	9	0.0843289	0.0686147	0.258773
BUN	AAGG	Inverse variance weighted	9	0.0570773	0.0420336	0.174497
BUN	AAGG	Weighted median	9	0.0845114	0.0520781	0.104636
BUN	AAGT	MR Egger	9	0.144286	0.0906079	0.155317
BUN	AAGT	Inverse variance weighted	9	0.0759853	0.055192	0.168591
BUN	AAGT	Weighted median	9	-0.0184123	0.0631473	0.77061
BUN	AATC	MR Egger	9	0.0536255	0.081718	0.532648
BUN	AATC	Inverse variance weighted	9	-0.000352029	0.0491078	0.99428
BUN	AATC	Weighted median	9	0.0114035	0.0595765	0.848205
BUN	AATT	MR Egger	9	0.0133933	0.106733	0.903668
BUN	AATT	Inverse variance weighted	9	-0.0033166	0.0613331	0.956875
BUN	AATT	Weighted median	9	0.0259534	0.0675229	0.700709
BUN	ACAA	MR Egger	9	0.0882292	0.0839025	0.327939
BUN	ACAA	Inverse variance weighted	9	0.0671042	0.0484268	0.165844
BUN	ACAA	Weighted median	9	0.0550502	0.0589104	0.35006
BUN	ACAC	MR Egger	9	0.076806	0.0691029	0.303076
BUN	ACAC	Inverse variance weighted	9	0.0172232	0.042333	0.684119
BUN	ACAC	Weighted median	9	0.0048598	0.0581225	0.933364
BUN	ACAG	MR Egger	9	0.0866177	0.0694395	0.252369
BUN	ACAG	Inverse variance weighted	9	0.0229941	0.0425392	0.588825
BUN	ACAG	Weighted median	9	0.00162403	0.0576198	0.977514
BUN	ACAT	MR Egger	9	0.0538717	0.0935347	0.582681
BUN	ACAT	Inverse variance weighted	9	-0.00507004	0.0559793	0.927834
BUN	ACAT	Weighted median	9	0.0427401	0.0629289	0.497024
BUN	ACCA	MR Egger	9	-0.0678295	0.0695125	0.361678
BUN	ACCA	Inverse variance weighted	9	-0.0428876	0.0404157	0.288617
BUN	ACCA	Weighted median	9	-0.0921129	0.0525118	0.0794071
BUN	ACCC	MR Egger	9	-0.0963998	0.0638925	0.175094
BUN	ACCC	Inverse variance weighted	9	-0.0812266	0.039141	0.0379649
BUN	ACCC	Weighted median	9	-0.0918101	0.0494737	0.0634911
BUN	ACCG	MR Egger	9	-0.0425668	0.0668999	0.544831
BUN	ACCG	Inverse variance weighted	9	-0.0926556	0.0409828	0.0237692
BUN	ACCG	Weighted median	9	-0.0884515	0.0516261	0.0866557
BUN	ACCT	MR Egger	9	-0.0600166	0.065408	0.389362
BUN	ACCT	Inverse variance weighted	9	-0.0688051	0.040069	0.0859488
BUN	ACCT	Weighted median	9	-0.0488764	0.0524112	0.35105
BUN	ACGA	MR Egger	9	0.0916766	0.0817869	0.299299
BUN	ACGA	Inverse variance weighted	9	0.083778	0.0469171	0.0741543
BUN	ACGA	Weighted median	9	0.0589406	0.0570811	0.301802
BUN	ACGC	MR Egger	9	0.0354643	0.0864267	0.693825
BUN	ACGC	Inverse variance weighted	9	-0.00563201	0.0507901	0.911705
BUN	ACGC	Weighted median	9	-0.0302076	0.059214	0.609952
BUN	ACGG	MR Egger	9	0.047918	0.0773376	0.555148
BUN	ACGG	Inverse variance weighted	9	0.0316647	0.0445409	0.477138
BUN	ACGG	Weighted median	9	0.0171184	0.0556972	0.758579
BUN	ACGT	MR Egger	9	0.0506737	0.111469	0.663161
BUN	ACGT	Inverse variance weighted	9	0.0232463	0.0643169	0.717776
BUN	ACGT	Weighted median	9	-0.00772626	0.0630984	0.902544
BUN	ACTA	MR Egger	9	0.0389295	0.101253	0.712038
BUN	ACTA	Inverse variance weighted	9	0.0158218	0.0583661	0.786331
BUN	ACTA	Weighted median	9	0.0417355	0.0655878	0.524562
BUN	ACTC	MR Egger	9	-0.0306321	0.0658954	0.656145
BUN	ACTC	Inverse variance weighted	9	-0.0622012	0.0403675	0.123348
BUN	ACTC	Weighted median	9	-0.0401295	0.0519367	0.439723
BUN	ACTG	MR Egger	9	-0.0264355	0.0670144	0.704973
BUN	ACTG	Inverse variance weighted	9	-0.0429274	0.0410532	0.295721
BUN	ACTG	Weighted median	9	0.0146828	0.0573287	0.797862
BUN	ACTT	MR Egger	9	-0.0176573	0.0731694	0.816223
BUN	ACTT	Inverse variance weighted	9	-0.0478053	0.0427347	0.263288
BUN	ACTT	Weighted median	9	-0.0210816	0.0572728	0.712806
BUN	AGAG	MR Egger	9	0.029857	0.0783312	0.714387
BUN	AGAG	Inverse variance weighted	9	0.033792	0.0448999	0.451686
BUN	AGAG	Weighted median	9	0.0524909	0.0567575	0.355056
BUN	AGAT	MR Egger	9	0.026184	0.0688198	0.714878
BUN	AGAT	Inverse variance weighted	9	0.0226244	0.0421594	0.591518
BUN	AGAT	Weighted median	9	0.00970812	0.0525423	0.853411
BUN	AGCC	MR Egger	9	-0.0852247	0.0713885	0.271433
BUN	AGCC	Inverse variance weighted	9	-0.0783472	0.0409521	0.05573
BUN	AGCC	Weighted median	9	-0.0743852	0.0584896	0.203455
BUN	AGCG	MR Egger	9	-0.0925389	0.0869527	0.322546
BUN	AGCG	Inverse variance weighted	9	-0.059542	0.0506416	0.239694
BUN	AGCG	Weighted median	9	-0.0201868	0.060346	0.737989
BUN	AGCT	MR Egger	9	-0.0538848	0.0668846	0.44695
BUN	AGCT	Inverse variance weighted	9	-0.0520773	0.040974	0.203734
BUN	AGCT	Weighted median	9	-0.0683406	0.0539305	0.205085
BUN	AGGA	MR Egger	9	0.00173532	0.0693189	0.980727
BUN	AGGA	Inverse variance weighted	9	0.0275844	0.0424652	0.515965
BUN	AGGA	Weighted median	9	0.0203124	0.0559165	0.716408
BUN	AGGC	MR Egger	9	-0.0171701	0.0846802	0.845087
BUN	AGGC	Inverse variance weighted	9	-0.0069078	0.0486066	0.886988
BUN	AGGC	Weighted median	9	0.00558535	0.0599742	0.925801
BUN	AGGG	MR Egger	9	-0.0308903	0.0840835	0.724194
BUN	AGGG	Inverse variance weighted	9	0.00489982	0.0491712	0.920624
BUN	AGGG	Weighted median	9	0.0106949	0.0592741	0.856815
BUN	AGGT	MR Egger	9	-0.0134954	0.0880333	0.882488
BUN	AGGT	Inverse variance weighted	9	0.0274963	0.0516821	0.594707
BUN	AGGT	Weighted median	9	-0.0148861	0.0598703	0.803639
BUN	AGTA	MR Egger	9	0.0825479	0.0691488	0.27145
BUN	AGTA	Inverse variance weighted	9	0.0526741	0.0423609	0.213698
BUN	AGTA	Weighted median	9	0.00591465	0.0540003	0.912782
BUN	AGTC	MR Egger	9	-0.00661722	0.0671827	0.9243
BUN	AGTC	Inverse variance weighted	9	-0.01645	0.0411566	0.689383
BUN	AGTC	Weighted median	9	-0.0107921	0.051849	0.835116
BUN	AGTG	MR Egger	9	0.0182187	0.0684642	0.797825
BUN	AGTG	Inverse variance weighted	9	0.0298209	0.0419415	0.477077
BUN	AGTG	Weighted median	9	0.0632143	0.0567034	0.264926
BUN	AGTT	MR Egger	9	-0.000725132	0.0678928	0.991776
BUN	AGTT	Inverse variance weighted	9	-0.0099456	0.0415914	0.811008
BUN	AGTT	Weighted median	9	0.00306993	0.0551828	0.955635
BUN	ATAC	MR Egger	9	0.115362	0.0789636	0.187411
BUN	ATAC	Inverse variance weighted	9	0.0244116	0.0516587	0.63653
BUN	ATAC	Weighted median	9	0.0406526	0.0615804	0.509154
BUN	ATAG	MR Egger	9	0.144831	0.0976436	0.181571
BUN	ATAG	Inverse variance weighted	9	0.0397605	0.0629268	0.527482
BUN	ATAG	Weighted median	9	0.0693651	0.0614755	0.259177
BUN	ATAT	MR Egger	9	0.107185	0.079547	0.21982
BUN	ATAT	Inverse variance weighted	9	0.0235755	0.0510173	0.644004
BUN	ATAT	Weighted median	9	0.0509715	0.0620565	0.411434
BUN	ATCA	MR Egger	9	0.101626	0.0824903	0.257732
BUN	ATCA	Inverse variance weighted	9	0.00384865	0.0543355	0.943532
BUN	ATCA	Weighted median	9	-0.00610803	0.0628163	0.922539
BUN	ATCC	MR Egger	9	0.0128089	0.0739654	0.867416
BUN	ATCC	Inverse variance weighted	9	-0.0592672	0.0467606	0.204991
BUN	ATCC	Weighted median	9	0.00723219	0.0595139	0.903278
BUN	ATCG	MR Egger	9	0.0676669	0.0767458	0.407192
BUN	ATCG	Inverse variance weighted	9	-0.0341924	0.0520878	0.511543
BUN	ATCG	Weighted median	9	0.0446812	0.0629459	0.477807
BUN	ATCT	MR Egger	9	0.0302693	0.0796932	0.715338
BUN	ATCT	Inverse variance weighted	9	-0.048507	0.050512	0.336901
BUN	ATCT	Weighted median	9	-0.021956	0.05894	0.70951
BUN	ATGA	MR Egger	9	0.116779	0.087428	0.223434
BUN	ATGA	Inverse variance weighted	9	0.052559	0.0531003	0.322269
BUN	ATGA	Weighted median	9	0.0640297	0.0604468	0.289475
BUN	ATGC	MR Egger	9	0.091658	0.106626	0.418463
BUN	ATGC	Inverse variance weighted	9	0.0105555	0.0650178	0.871032
BUN	ATGC	Weighted median	9	0.0766398	0.0627278	0.221789
BUN	ATGG	MR Egger	9	0.0463376	0.103316	0.667344
BUN	ATGG	Inverse variance weighted	9	0.0123012	0.0599342	0.837381
BUN	ATGG	Weighted median	9	0.0208322	0.0571591	0.715514
BUN	ATGT	MR Egger	9	0.120094	0.11877	0.345615
BUN	ATGT	Inverse variance weighted	9	0.0446656	0.071129	0.530036
BUN	ATGT	Weighted median	9	0.0852938	0.0666061	0.200345
BUN	ATTA	MR Egger	9	0.0977864	0.091748	0.321883
BUN	ATTA	Inverse variance weighted	9	0.0258178	0.0561521	0.645672
BUN	ATTA	Weighted median	9	-0.00981384	0.0626267	0.875478
BUN	ATTC	MR Egger	9	0.0603126	0.0848502	0.500192
BUN	ATTC	Inverse variance weighted	9	-0.0191725	0.0532779	0.718953
BUN	ATTC	Weighted median	9	-0.0401899	0.0622705	0.518663
BUN	ATTG	MR Egger	9	0.0936513	0.10947	0.420591
BUN	ATTG	Inverse variance weighted	9	0.0184884	0.0660248	0.77946
BUN	ATTG	Weighted median	9	-0.0909583	0.0700451	0.194092
BUN	ATTT	MR Egger	9	0.0203533	0.0895393	0.826678
BUN	ATTT	Inverse variance weighted	9	-0.0160047	0.0522676	0.759447
BUN	ATTT	Weighted median	9	-0.0124807	0.0613368	0.838761
BUN	CAAA	MR Egger	9	0.0441626	0.0683601	0.538854
BUN	CAAA	Inverse variance weighted	9	0.0559525	0.0418776	0.181518
BUN	CAAA	Weighted median	9	0.0338741	0.0553621	0.540628
BUN	CAAC	MR Egger	9	0.0109135	0.0695048	0.879664
BUN	CAAC	Inverse variance weighted	9	-0.0110953	0.0425792	0.794416
BUN	CAAC	Weighted median	9	-0.0301729	0.0549054	0.582633
BUN	CAAG	MR Egger	9	0.0528606	0.0756394	0.507193
BUN	CAAG	Inverse variance weighted	9	0.0184755	0.0443567	0.677029
BUN	CAAG	Weighted median	9	0.0254444	0.0544604	0.64035
BUN	CAAT	MR Egger	9	-0.0020759	0.0693536	0.976957
BUN	CAAT	Inverse variance weighted	9	0.0260165	0.0424865	0.540308
BUN	CAAT	Weighted median	9	0.0442386	0.0573128	0.440186
BUN	CACA	MR Egger	9	-0.0147491	0.0676337	0.833593
BUN	CACA	Inverse variance weighted	9	-0.02161	0.0414331	0.601974
BUN	CACA	Weighted median	9	-0.0170959	0.0560368	0.760302
BUN	CACG	MR Egger	9	-0.100576	0.0725726	0.208333
BUN	CACG	Inverse variance weighted	9	-0.101469	0.041588	0.0146929
BUN	CACG	Weighted median	9	-0.0596036	0.0580836	0.304812
BUN	CACT	MR Egger	9	-0.0800726	0.0652412	0.259368
BUN	CACT	Inverse variance weighted	9	-0.058298	0.0399673	0.144664
BUN	CACT	Weighted median	9	-0.0447134	0.0482499	0.35408
BUN	CAGA	MR Egger	9	0.0755777	0.0680356	0.303325
BUN	CAGA	Inverse variance weighted	9	0.0434695	0.0411699	0.291034
BUN	CAGA	Weighted median	9	0.0824029	0.0540752	0.127545
BUN	CAGC	MR Egger	9	-0.000127103	0.0813972	0.998798
BUN	CAGC	Inverse variance weighted	9	-0.0266012	0.0472047	0.573075
BUN	CAGC	Weighted median	9	0.00729933	0.0612868	0.905195
BUN	CAGG	MR Egger	9	-0.0064382	0.0898578	0.944886
BUN	CAGG	Inverse variance weighted	9	-0.0185289	0.0515986	0.719523
BUN	CAGG	Weighted median	9	0.0446482	0.0603551	0.459446
BUN	CAGT	MR Egger	9	0.0292364	0.089255	0.752823
BUN	CAGT	Inverse variance weighted	9	0.0246457	0.051162	0.630005
BUN	CAGT	Weighted median	9	0.0224003	0.0596966	0.707485
BUN	CATC	MR Egger	9	-0.044734	0.0663369	0.521731
BUN	CATC	Inverse variance weighted	9	-0.0513262	0.0406385	0.206591
BUN	CATC	Weighted median	9	-0.0637144	0.0508038	0.209796
BUN	CATG	MR Egger	9	-0.0191041	0.0676665	0.785857
BUN	CATG	Inverse variance weighted	9	-0.0103788	0.0414531	0.802298
BUN	CATG	Weighted median	9	-0.00366277	0.0538776	0.945799
BUN	CATT	MR Egger	9	-0.0200335	0.0675666	0.775452
BUN	CATT	Inverse variance weighted	9	-0.00162409	0.0413916	0.968701
BUN	CATT	Weighted median	9	-0.054907	0.0545822	0.314439
BUN	CCAA	MR Egger	9	-0.0841689	0.0899942	0.380782
BUN	CCAA	Inverse variance weighted	9	-0.0255647	0.0540141	0.636002
BUN	CCAA	Weighted median	9	-0.000610361	0.0580967	0.991618
BUN	CCAC	MR Egger	9	-0.170721	0.0730751	0.0521327
BUN	CCAC	Inverse variance weighted	9	-0.115205	0.0445534	0.00971618
BUN	CCAC	Weighted median	9	-0.10189	0.0590592	0.0844879
BUN	CCAG	MR Egger	9	-0.117824	0.0893322	0.228696
BUN	CCAG	Inverse variance weighted	9	-0.0767442	0.0524142	0.143143
BUN	CCAG	Weighted median	9	-0.0967149	0.0659156	0.142307
BUN	CCAT	MR Egger	9	-0.114124	0.0663849	0.12928
BUN	CCAT	Inverse variance weighted	9	-0.0717385	0.0406684	0.0777342
BUN	CCAT	Weighted median	9	-0.0693276	0.0550243	0.20769
BUN	CCCA	MR Egger	9	-0.172738	0.0817527	0.0724736
BUN	CCCA	Inverse variance weighted	9	-0.0914797	0.0518712	0.0778003
BUN	CCCA	Weighted median	9	-0.0286438	0.0623266	0.645821
BUN	CCGA	MR Egger	9	-0.0791942	0.0818448	0.365471
BUN	CCGA	Inverse variance weighted	9	-0.0317183	0.0486715	0.514607
BUN	CCGA	Weighted median	9	-0.0404904	0.0614655	0.510056
BUN	CCGC	MR Egger	9	-0.097269	0.0758406	0.240486
BUN	CCGC	Inverse variance weighted	9	-0.0719631	0.0440096	0.102014
BUN	CCGC	Weighted median	9	-0.096636	0.0591709	0.102434
BUN	CCGG	MR Egger	9	-0.108042	0.0875228	0.256867
BUN	CCGG	Inverse variance weighted	9	-0.062923	0.0516557	0.223177
BUN	CCGG	Weighted median	9	-0.0699149	0.0624163	0.262655
BUN	CCGT	MR Egger	9	-0.0666176	0.0913712	0.489617
BUN	CCGT	Inverse variance weighted	9	-0.0288273	0.0533738	0.589127
BUN	CCGT	Weighted median	9	-0.0693288	0.0580957	0.23273
BUN	CCTG	MR Egger	9	-0.1746	0.0652334	0.0316975
BUN	CCTG	Inverse variance weighted	9	-0.0962603	0.0399627	0.0160072
BUN	CCTG	Weighted median	9	-0.0582482	0.0569013	0.305991
BUN	CCTT	MR Egger	9	-0.121344	0.0645313	0.102106
BUN	CCTT	Inverse variance weighted	9	-0.0667364	0.0395325	0.0913839
BUN	CCTT	Weighted median	9	-0.0577338	0.0503046	0.2511
BUN	CGAA	MR Egger	9	-0.0214469	0.109907	0.850829
BUN	CGAA	Inverse variance weighted	9	-0.0017821	0.0632117	0.977509
BUN	CGAA	Weighted median	9	0.0196281	0.0676269	0.771631
BUN	CGAC	MR Egger	9	-0.0812009	0.12761	0.544803
BUN	CGAC	Inverse variance weighted	9	-0.0687915	0.0732042	0.347361
BUN	CGAC	Weighted median	9	-0.0312478	0.0749445	0.676718
BUN	CGAG	MR Egger	9	-0.0373961	0.105578	0.733615
BUN	CGAG	Inverse variance weighted	9	-0.0360317	0.0605011	0.551472
BUN	CGAG	Weighted median	9	0.0167768	0.0704313	0.811725
BUN	CGAT	MR Egger	9	-0.161655	0.11548	0.204281
BUN	CGAT	Inverse variance weighted	9	-0.0818744	0.0696928	0.240079
BUN	CGAT	Weighted median	9	-0.0518678	0.0726897	0.475505
BUN	CGCA	MR Egger	9	-0.0745835	0.11344	0.531896
BUN	CGCA	Inverse variance weighted	9	-0.0561589	0.0652012	0.389063
BUN	CGCA	Weighted median	9	0.0207235	0.0710907	0.770663
BUN	CGCT	MR Egger	9	-0.115888	0.104577	0.304411
BUN	CGCT	Inverse variance weighted	9	-0.0741343	0.0610092	0.224315
BUN	CGCT	Weighted median	9	-0.0682841	0.0705116	0.33284
BUN	CGGA	MR Egger	9	-0.016888	0.0957383	0.864977
BUN	CGGA	Inverse variance weighted	9	-0.00452131	0.0549662	0.934443
BUN	CGGA	Weighted median	9	0.007182	0.0657206	0.91298
BUN	CGGT	MR Egger	9	-0.0123934	0.0918278	0.89644
BUN	CGGT	Inverse variance weighted	9	-0.00335942	0.0526789	0.949152
BUN	CGGT	Weighted median	9	0.00857435	0.060586	0.887456
BUN	CGTA	MR Egger	9	0.0717798	0.0912309	0.457209
BUN	CGTA	Inverse variance weighted	9	0.0569385	0.0524367	0.277545
BUN	CGTA	Weighted median	9	-0.0171411	0.0586943	0.770256
BUN	CGTG	MR Egger	9	-0.0242844	0.0950378	0.805664
BUN	CGTG	Inverse variance weighted	9	-0.0350811	0.0545405	0.520087
BUN	CGTG	Weighted median	9	-0.00803473	0.064145	0.900319
BUN	CTAC	MR Egger	9	0.0508591	0.073878	0.513349
BUN	CTAC	Inverse variance weighted	9	0.00601306	0.0440825	0.891501
BUN	CTAC	Weighted median	9	-0.0249243	0.0611348	0.683498
BUN	CTAG	MR Egger	9	0.0847139	0.100522	0.427225
BUN	CTAG	Inverse variance weighted	9	0.0263087	0.0597848	0.659897
BUN	CTAG	Weighted median	9	0.035129	0.0581039	0.545451
BUN	CTCA	MR Egger	9	0.0356778	0.0692654	0.622353
BUN	CTCA	Inverse variance weighted	9	-0.0155469	0.0424324	0.714072
BUN	CTCA	Weighted median	9	-0.0185998	0.0568969	0.74374
BUN	CTCC	MR Egger	9	-0.0328232	0.0732889	0.667786
BUN	CTCC	Inverse variance weighted	9	-0.056573	0.0424989	0.183135
BUN	CTCC	Weighted median	9	-0.0599967	0.0554235	0.279024
BUN	CTCG	MR Egger	9	-0.0217943	0.0879855	0.811473
BUN	CTCG	Inverse variance weighted	9	-0.0616136	0.0515866	0.232333
BUN	CTCG	Weighted median	9	-0.0487431	0.0576545	0.397868
BUN	CTCT	MR Egger	9	0.00631304	0.0777585	0.937565
BUN	CTCT	Inverse variance weighted	9	-0.0357256	0.0460239	0.437608
BUN	CTCT	Weighted median	9	0.0251523	0.0555983	0.650986
BUN	CTGA	MR Egger	9	0.0420485	0.0862194	0.640671
BUN	CTGA	Inverse variance weighted	9	0.0108963	0.0501392	0.827958
BUN	CTGA	Weighted median	9	-0.021857	0.056732	0.700039
BUN	CTGC	MR Egger	9	-0.0136442	0.108501	0.903465
BUN	CTGC	Inverse variance weighted	9	-0.0432572	0.0627033	0.490275
BUN	CTGC	Weighted median	9	-0.0180258	0.0622004	0.771967
BUN	CTGG	MR Egger	9	-0.0259103	0.116716	0.830656
BUN	CTGG	Inverse variance weighted	9	-0.0302869	0.0668939	0.650722
BUN	CTGG	Weighted median	9	-0.0370963	0.0652888	0.569907
BUN	CTGT	MR Egger	9	0.0213545	0.11537	0.858402
BUN	CTGT	Inverse variance weighted	9	0.00381267	0.0662858	0.954132
BUN	CTGT	Weighted median	9	-0.0158503	0.0612693	0.795867
BUN	CTTC	MR Egger	9	-0.00385742	0.0686877	0.956785
BUN	CTTC	Inverse variance weighted	9	-0.0207914	0.0420785	0.621228
BUN	CTTC	Weighted median	9	0.00888206	0.0539803	0.869304
BUN	CTTT	MR Egger	9	-0.0276372	0.0684831	0.698578
BUN	CTTT	Inverse variance weighted	9	-0.00118761	0.0419532	0.977416
BUN	CTTT	Weighted median	9	0.00444636	0.0532083	0.933402
BUN	GAAA	MR Egger	9	0.00863115	0.0672287	0.901455
BUN	GAAA	Inverse variance weighted	9	0.0719256	0.0411845	0.0807371
BUN	GAAA	Weighted median	9	0.072969	0.0547257	0.182414
BUN	GAAG	MR Egger	9	0.0218665	0.0686781	0.759477
BUN	GAAG	Inverse variance weighted	9	0.0457232	0.0420726	0.277139
BUN	GAAG	Weighted median	9	0.0261234	0.0528038	0.620793
BUN	GAAT	MR Egger	9	-0.0701786	0.0847733	0.435073
BUN	GAAT	Inverse variance weighted	9	0.031596	0.0560147	0.572709
BUN	GAAT	Weighted median	9	0.0407095	0.0583911	0.485686
BUN	GACA	MR Egger	9	-0.0659212	0.0748984	0.407982
BUN	GACA	Inverse variance weighted	9	-0.00774854	0.0457845	0.865609
BUN	GACA	Weighted median	9	-0.0131711	0.0602325	0.826906
BUN	GACC	MR Egger	9	-0.118473	0.0684814	0.127249
BUN	GACC	Inverse variance weighted	9	-0.0785827	0.0419519	0.0610461
BUN	GACC	Weighted median	9	-0.0608357	0.0542958	0.262522
BUN	GACG	MR Egger	9	-0.0224692	0.0696604	0.756453
BUN	GACG	Inverse variance weighted	9	-0.047296	0.0426743	0.267731
BUN	GACG	Weighted median	9	-0.0460798	0.0528033	0.382843
BUN	GACT	MR Egger	9	-0.113399	0.0687022	0.142806
BUN	GACT	Inverse variance weighted	9	-0.0583059	0.0420871	0.165942
BUN	GACT	Weighted median	9	-0.0448279	0.054434	0.410208
BUN	GAGA	MR Egger	9	0.0272577	0.067771	0.699532
BUN	GAGA	Inverse variance weighted	9	0.0555655	0.0415168	0.180771
BUN	GAGA	Weighted median	9	0.0694501	0.0522843	0.184074
BUN	GAGG	MR Egger	9	-0.00948975	0.0690813	0.894606
BUN	GAGG	Inverse variance weighted	9	0.0250048	0.0423195	0.554617
BUN	GAGG	Weighted median	9	0.0505618	0.0548908	0.356981
BUN	GATA	MR Egger	9	-0.0202846	0.102981	0.849445
BUN	GATA	Inverse variance weighted	9	0.0370762	0.0610694	0.543774
BUN	GATA	Weighted median	9	0.0302141	0.0631427	0.632291
BUN	GATC	MR Egger	9	-0.0516838	0.0688241	0.47716
BUN	GATC	Inverse variance weighted	9	-0.0508954	0.0421619	0.227378
BUN	GATC	Weighted median	9	-0.036259	0.0532719	0.496099
BUN	GATT	MR Egger	9	-0.0848137	0.0904685	0.379714
BUN	GATT	Inverse variance weighted	9	-0.0288372	0.0540635	0.59376
BUN	GATT	Weighted median	9	-0.0165408	0.0573861	0.773165
BUN	GCCG	MR Egger	9	-0.103638	0.0691037	0.177364
BUN	GCCG	Inverse variance weighted	9	-0.0624247	0.0423333	0.14032
BUN	GCCG	Weighted median	9	-0.00342312	0.0542109	0.949652
BUN	GCCT	MR Egger	9	-0.152524	0.0684611	0.0611602
BUN	GCCT	Inverse variance weighted	9	-0.0716009	0.0419396	0.087778
BUN	GCCT	Weighted median	9	-0.0584102	0.0574959	0.309676
BUN	GCGC	MR Egger	9	-0.0255111	0.0689325	0.72226
BUN	GCGC	Inverse variance weighted	9	-0.027742	0.0422285	0.511214
BUN	GCGC	Weighted median	9	-0.0392921	0.0530275	0.458708
BUN	GCGG	MR Egger	9	0.00684368	0.0691503	0.923938
BUN	GCGG	Inverse variance weighted	9	0.00146717	0.0423618	0.972371
BUN	GCGG	Weighted median	9	-0.00862296	0.054222	0.873645
BUN	GCGT	MR Egger	9	-0.0299482	0.0691623	0.678035
BUN	GCGT	Inverse variance weighted	9	0.00963422	0.0423692	0.820123
BUN	GCGT	Weighted median	9	-0.0108317	0.0551388	0.844262
BUN	GCTA	MR Egger	9	-0.0686667	0.0693987	0.355403
BUN	GCTA	Inverse variance weighted	9	-0.00322004	0.0425141	0.939626
BUN	GCTA	Weighted median	9	-0.0318439	0.0569886	0.576314
BUN	GCTC	MR Egger	9	-0.120021	0.0684549	0.123002
BUN	GCTC	Inverse variance weighted	9	-0.0630589	0.0419358	0.132658
BUN	GCTC	Weighted median	9	-0.0662323	0.0543571	0.223047
BUN	GCTT	MR Egger	9	-0.0940268	0.0686669	0.213212
BUN	GCTT	Inverse variance weighted	9	-0.0460903	0.0420656	0.273221
BUN	GCTT	Weighted median	9	-0.074551	0.0539525	0.167036
BUN	GGCT	MR Egger	9	-0.139844	0.0962711	0.189639
BUN	GGCT	Inverse variance weighted	9	-0.0882354	0.0569507	0.121303
BUN	GGCT	Weighted median	9	-0.0404367	0.0648121	0.532689
BUN	GGTA	MR Egger	9	-0.113182	0.0967847	0.280508
BUN	GGTA	Inverse variance weighted	9	0.0135189	0.0654324	0.836316
BUN	GGTA	Weighted median	9	-0.00960788	0.0659551	0.88418
BUN	GGTT	MR Egger	9	-0.171392	0.0741876	0.0541665
BUN	GGTT	Inverse variance weighted	9	-0.0371053	0.0562272	0.509306
BUN	GGTT	Weighted median	9	-0.0664878	0.0645163	0.302748
BUN	GTAA	MR Egger	9	0.0582655	0.0894938	0.535789
BUN	GTAA	Inverse variance weighted	9	0.0826775	0.0517177	0.109903
BUN	GTAA	Weighted median	9	0.0257377	0.0594803	0.665225
BUN	GTAC	MR Egger	9	-0.00819637	0.123066	0.948761
BUN	GTAC	Inverse variance weighted	9	0.0503678	0.0723242	0.486168
BUN	GTAC	Weighted median	9	0.0960492	0.0711439	0.176994
BUN	GTAG	MR Egger	9	0.0690332	0.0831743	0.433938
BUN	GTAG	Inverse variance weighted	9	0.0486052	0.0479899	0.311145
BUN	GTAG	Weighted median	9	0.0305235	0.0556201	0.583153
BUN	GTAT	MR Egger	9	0.00142282	0.112277	0.990243
BUN	GTAT	Inverse variance weighted	9	0.0194549	0.0645282	0.763038
BUN	GTAT	Weighted median	9	0.0316683	0.067232	0.637619
BUN	GTCA	MR Egger	9	-0.133156	0.103862	0.240649
BUN	GTCA	Inverse variance weighted	9	-0.038921	0.0648776	0.548563
BUN	GTCA	Weighted median	9	-0.0143569	0.0624835	0.81827
BUN	GTCC	MR Egger	9	-0.164106	0.0876815	0.103433
BUN	GTCC	Inverse variance weighted	9	-0.103676	0.0529037	0.0500301
BUN	GTCC	Weighted median	9	-0.0570525	0.0576562	0.322404
BUN	GTCG	MR Egger	9	-0.115295	0.0890885	0.236668
BUN	GTCG	Inverse variance weighted	9	-0.0777527	0.0520774	0.135432
BUN	GTCG	Weighted median	9	-0.065014	0.0573353	0.256825
BUN	GTCT	MR Egger	9	-0.110531	0.0976027	0.294738
BUN	GTCT	Inverse variance weighted	9	-0.0796038	0.0565685	0.159365
BUN	GTCT	Weighted median	9	-0.00111112	0.0585444	0.984858
BUN	GTGA	MR Egger	9	-0.00167403	0.0816205	0.984209
BUN	GTGA	Inverse variance weighted	9	0.0428262	0.0483352	0.375604
BUN	GTGA	Weighted median	9	0.0908207	0.0565899	0.108518
BUN	GTGC	MR Egger	9	-0.0673514	0.105824	0.544725
BUN	GTGC	Inverse variance weighted	9	-0.0349658	0.0612873	0.568323
BUN	GTGC	Weighted median	9	-0.0381699	0.059191	0.519018
BUN	GTGG	MR Egger	9	-0.00649794	0.0990878	0.949548
BUN	GTGG	Inverse variance weighted	9	0.0115113	0.0569953	0.83994
BUN	GTGG	Weighted median	9	-0.0151035	0.054525	0.78178
BUN	GTGT	MR Egger	9	-0.0430686	0.147989	0.779465
BUN	GTGT	Inverse variance weighted	9	0.0326435	0.087304	0.708474
BUN	GTGT	Weighted median	9	0.0711083	0.061299	0.246039
BUN	GTTA	MR Egger	9	-0.0136881	0.104822	0.899777
BUN	GTTA	Inverse variance weighted	9	0.0331285	0.0614216	0.589637
BUN	GTTA	Weighted median	9	0.0199909	0.0627998	0.750236
BUN	GTTC	MR Egger	9	-0.0644724	0.103003	0.551218
BUN	GTTC	Inverse variance weighted	9	-0.0387513	0.059444	0.514469
BUN	GTTC	Weighted median	9	0.0275903	0.062852	0.660682
BUN	GTTG	MR Egger	9	-0.0831072	0.107841	0.466126
BUN	GTTG	Inverse variance weighted	9	0.00241971	0.0660916	0.970795
BUN	GTTG	Weighted median	9	-0.0185516	0.0624076	0.766264
BUN	GTTT	MR Egger	9	-0.0641278	0.106064	0.56451
BUN	GTTT	Inverse variance weighted	9	-0.00931862	0.0626068	0.881677
BUN	GTTT	Weighted median	9	0.0290457	0.0632819	0.646242
BUN	TAAA	MR Egger	9	0.169194	0.0869652	0.0927758
BUN	TAAA	Inverse variance weighted	9	0.080641	0.055429	0.14571
BUN	TAAA	Weighted median	9	0.0359651	0.0600477	0.549211
BUN	TAAC	MR Egger	9	0.205668	0.101783	0.0830519
BUN	TAAC	Inverse variance weighted	9	0.0703454	0.0691171	0.308787
BUN	TAAC	Weighted median	9	0.0368486	0.0685764	0.591035
BUN	TAAG	MR Egger	9	0.202979	0.0673249	0.0195258
BUN	TAAG	Inverse variance weighted	9	0.0783381	0.0515276	0.128433
BUN	TAAG	Weighted median	9	0.143795	0.0591899	0.0151248
BUN	TAAT	MR Egger	9	0.139937	0.0897198	0.162793
BUN	TAAT	Inverse variance weighted	9	0.067953	0.0550677	0.217207
BUN	TAAT	Weighted median	9	0.00898782	0.0624592	0.88558
BUN	TACA	MR Egger	9	0.181001	0.11895	0.171907
BUN	TACA	Inverse variance weighted	9	0.0758907	0.0740003	0.305105
BUN	TACA	Weighted median	9	0.0273217	0.0679967	0.687824
BUN	TACC	MR Egger	9	0.131354	0.116533	0.296818
BUN	TACC	Inverse variance weighted	9	0.0164784	0.0738266	0.823376
BUN	TACC	Weighted median	9	-0.0138063	0.0633152	0.827385
BUN	TACG	MR Egger	9	0.14087	0.0667469	0.0727342
BUN	TACG	Inverse variance weighted	9	0.0485836	0.0408898	0.23477
BUN	TACG	Weighted median	9	0.0520607	0.0557989	0.350817
BUN	TACT	MR Egger	9	0.126917	0.0897523	0.200236
BUN	TACT	Inverse variance weighted	9	0.0408769	0.0565792	0.470004
BUN	TACT	Weighted median	9	-0.0243133	0.0629123	0.699154
BUN	TAGA	MR Egger	9	0.188762	0.0610513	0.0175212
BUN	TAGA	Inverse variance weighted	9	0.0882446	0.044106	0.0454206
BUN	TAGA	Weighted median	9	0.100916	0.0556237	0.069637
BUN	TAGC	MR Egger	9	0.218533	0.0643628	0.0115155
BUN	TAGC	Inverse variance weighted	9	0.0599995	0.0569897	0.292427
BUN	TAGC	Weighted median	9	0.0336981	0.0600066	0.574407
BUN	TAGG	MR Egger	9	0.147477	0.063612	0.0535215
BUN	TAGG	Inverse variance weighted	9	0.0605296	0.0389694	0.120361
BUN	TAGG	Weighted median	9	0.0708418	0.0515025	0.168976
BUN	TAGT	MR Egger	9	0.190973	0.0640552	0.0204746
BUN	TAGT	Inverse variance weighted	9	0.0935446	0.0410579	0.022705
BUN	TAGT	Weighted median	9	0.086112	0.057328	0.133073
BUN	TATA	MR Egger	9	0.149017	0.110528	0.219578
BUN	TATA	Inverse variance weighted	9	0.0803064	0.0660768	0.224233
BUN	TATA	Weighted median	9	0.0174804	0.0680426	0.797253
BUN	TATC	MR Egger	9	0.131291	0.0887602	0.182631
BUN	TATC	Inverse variance weighted	9	0.0401938	0.0566594	0.47808
BUN	TATC	Weighted median	9	0.00730374	0.0642332	0.90947
BUN	TATG	MR Egger	9	0.165014	0.0933885	0.12057
BUN	TATG	Inverse variance weighted	9	0.0680718	0.059747	0.254564
BUN	TATG	Weighted median	9	0.0526495	0.0644206	0.41377
BUN	TATT	MR Egger	9	0.042732	0.0688925	0.554727
BUN	TATT	Inverse variance weighted	9	0.0319452	0.042204	0.449096
BUN	TATT	Weighted median	9	-0.0165166	0.05824	0.776721
BUN	TCAA	MR Egger	9	0.141546	0.0665913	0.0711319
BUN	TCAA	Inverse variance weighted	9	0.0484931	0.0411956	0.239139
BUN	TCAA	Weighted median	9	0.0526251	0.056032	0.347629
BUN	TCAC	MR Egger	9	0.149362	0.067406	0.0622562
BUN	TCAC	Inverse variance weighted	9	0.0187891	0.0458241	0.681786
BUN	TCAC	Weighted median	9	0.0444951	0.0574795	0.43887
BUN	TCAG	MR Egger	9	0.157396	0.0669709	0.0510715
BUN	TCAG	Inverse variance weighted	9	0.0402271	0.0410272	0.32684
BUN	TCAG	Weighted median	9	0.0361765	0.0531188	0.49584
BUN	TCAT	MR Egger	9	0.109633	0.0676286	0.149025
BUN	TCAT	Inverse variance weighted	9	0.0255878	0.04143	0.536829
BUN	TCAT	Weighted median	9	0.0193239	0.055619	0.728266
BUN	TCCA	MR Egger	9	0.0259094	0.0690323	0.718535
BUN	TCCA	Inverse variance weighted	9	-0.0154477	0.0422898	0.7149
BUN	TCCA	Weighted median	9	-0.0303159	0.0583147	0.603156
BUN	TCCC	MR Egger	9	-0.030924	0.0693671	0.669202
BUN	TCCC	Inverse variance weighted	9	-0.0494113	0.0424945	0.244923
BUN	TCCC	Weighted median	9	-0.0176909	0.0541466	0.743878
BUN	TCCG	MR Egger	9	0.0233737	0.0687232	0.743749
BUN	TCCG	Inverse variance weighted	9	-0.0188926	0.0421004	0.653611
BUN	TCCG	Weighted median	9	-0.0229122	0.0553384	0.678846
BUN	TCCT	MR Egger	9	-0.00827505	0.0690985	0.90804
BUN	TCCT	Inverse variance weighted	9	-0.0288523	0.0423302	0.495491
BUN	TCCT	Weighted median	9	-0.0438022	0.0505104	0.385837
BUN	TCGA	MR Egger	9	0.0977667	0.0671553	0.188777
BUN	TCGA	Inverse variance weighted	9	0.0476726	0.04114	0.246542
BUN	TCGA	Weighted median	9	0.0261105	0.0550231	0.635117
BUN	TCGC	MR Egger	9	0.0997716	0.0680869	0.186246
BUN	TCGC	Inverse variance weighted	9	0.0355468	0.0417109	0.394092
BUN	TCGC	Weighted median	9	0.0241758	0.0536146	0.652048
BUN	TCGG	MR Egger	9	0.0968623	0.0674502	0.194129
BUN	TCGG	Inverse variance weighted	9	0.0471602	0.0413209	0.253738
BUN	TCGG	Weighted median	9	0.052852	0.0535647	0.323793
BUN	TCGT	MR Egger	9	0.135083	0.0730165	0.106762
BUN	TCGT	Inverse variance weighted	9	0.0734919	0.0451179	0.103337
BUN	TCGT	Weighted median	9	0.0918797	0.0572266	0.108374
BUN	TCTA	MR Egger	9	0.0822871	0.0830925	0.355013
BUN	TCTA	Inverse variance weighted	9	0.0330158	0.049493	0.504721
BUN	TCTA	Weighted median	9	-0.0312958	0.0618599	0.612917
BUN	TCTC	MR Egger	9	0.0502571	0.0690964	0.490618
BUN	TCTC	Inverse variance weighted	9	-0.011067	0.042329	0.793744
BUN	TCTC	Weighted median	9	-0.0356488	0.0537619	0.507275
BUN	TCTG	MR Egger	9	0.0901484	0.0690685	0.233086
BUN	TCTG	Inverse variance weighted	9	0.014197	0.0423121	0.737225
BUN	TCTG	Weighted median	9	-0.012041	0.0546116	0.825494
BUN	TGAA	MR Egger	9	0.076494	0.0650454	0.278032
BUN	TGAA	Inverse variance weighted	9	0.0631182	0.039847	0.113191
BUN	TGAA	Weighted median	9	0.0656449	0.049404	0.183935
BUN	TGAC	MR Egger	9	0.0706331	0.0887705	0.45235
BUN	TGAC	Inverse variance weighted	9	0.0119	0.0533538	0.823505
BUN	TGAC	Weighted median	9	0.0544773	0.0589293	0.355251
BUN	TGAG	MR Egger	9	0.0911914	0.0777286	0.279084
BUN	TGAG	Inverse variance weighted	9	0.0420495	0.0465325	0.366176
BUN	TGAG	Weighted median	9	0.0638976	0.0567729	0.260379
BUN	TGAT	MR Egger	9	0.00825491	0.0692235	0.908427
BUN	TGAT	Inverse variance weighted	9	0.0318215	0.0424064	0.453019
BUN	TGAT	Weighted median	9	-0.00194353	0.058068	0.9733
BUN	TGCA	MR Egger	9	0.00368144	0.105928	0.973246
BUN	TGCA	Inverse variance weighted	9	-0.00647764	0.0607645	0.915104
BUN	TGCA	Weighted median	9	-0.00364555	0.0649586	0.955245
BUN	TGCC	MR Egger	9	-0.0488524	0.0930467	0.615775
BUN	TGCC	Inverse variance weighted	9	-0.0505152	0.0533209	0.343444
BUN	TGCC	Weighted median	9	-0.0373424	0.063504	0.556511
BUN	TGCT	MR Egger	9	-0.0174871	0.0941863	0.857973
BUN	TGCT	Inverse variance weighted	9	-0.028678	0.0540591	0.595769
BUN	TGCT	Weighted median	9	-0.0291455	0.0614728	0.635414
BUN	TGGA	MR Egger	9	0.0287174	0.0674315	0.682987
BUN	TGGA	Inverse variance weighted	9	0.0383683	0.0413086	0.352982
BUN	TGGA	Weighted median	9	-0.00832005	0.054673	0.879046
BUN	TGGC	MR Egger	9	0.0227941	0.0807831	0.785978
BUN	TGGC	Inverse variance weighted	9	-0.00230374	0.0467998	0.96074
BUN	TGGC	Weighted median	9	0.0269714	0.0580807	0.642377
BUN	TGGG	MR Egger	9	-0.00325957	0.0827745	0.969688
BUN	TGGG	Inverse variance weighted	9	0.0097479	0.0475665	0.837625
BUN	TGGG	Weighted median	9	-0.0260783	0.062539	0.676685
BUN	TGGT	MR Egger	9	0.0573949	0.0690184	0.433089
BUN	TGGT	Inverse variance weighted	9	0.0465243	0.0410615	0.257198
BUN	TGGT	Weighted median	9	0.0526914	0.0574604	0.359141
BUN	TGTA	MR Egger	9	0.16901	0.0786288	0.0686674
BUN	TGTA	Inverse variance weighted	9	0.102966	0.0485567	0.0339609
BUN	TGTA	Weighted median	9	0.0888923	0.058998	0.131887
BUN	TGTC	MR Egger	9	0.114439	0.0694949	0.143608
BUN	TGTC	Inverse variance weighted	9	0.0333111	0.0425731	0.433953
BUN	TGTC	Weighted median	9	0.050675	0.0554233	0.360546
BUN	TGTG	MR Egger	9	0.0901823	0.0903454	0.351432
BUN	TGTG	Inverse variance weighted	9	0.0403882	0.0535394	0.45063
BUN	TGTG	Weighted median	9	0.0404053	0.0568125	0.476957
BUN	TGTT	MR Egger	9	0.030434	0.0696656	0.675374
BUN	TGTT	Inverse variance weighted	9	0.0480348	0.0426774	0.260364
BUN	TGTT	Weighted median	9	0.0256945	0.0537509	0.63263
BUN	TTAA	MR Egger	9	0.181731	0.0662053	0.028712
BUN	TTAA	Inverse variance weighted	9	0.0806846	0.0469691	0.0858291
BUN	TTAA	Weighted median	9	0.0713211	0.0566121	0.207734
BUN	TTAC	MR Egger	9	0.165027	0.0685973	0.047068
BUN	TTAC	Inverse variance weighted	9	0.0705618	0.0470678	0.133834
BUN	TTAC	Weighted median	9	0.093401	0.059166	0.114422
BUN	TTAG	MR Egger	9	0.167704	0.0648176	0.0360853
BUN	TTAG	Inverse variance weighted	9	0.0749547	0.0440409	0.088768
BUN	TTAG	Weighted median	9	0.0963054	0.0556894	0.08375
BUN	TTAT	MR Egger	9	0.119907	0.0819711	0.186924
BUN	TTAT	Inverse variance weighted	9	0.0647934	0.0493413	0.189127
BUN	TTAT	Weighted median	9	0.119018	0.0566882	0.0357717
BUN	TTCA	MR Egger	9	0.144709	0.0740411	0.0915657
BUN	TTCA	Inverse variance weighted	9	0.0568523	0.0487838	0.243861
BUN	TTCA	Weighted median	9	0.0907657	0.0583049	0.119532
BUN	TTCC	MR Egger	9	0.0670673	0.0840393	0.451064
BUN	TTCC	Inverse variance weighted	9	0.0152606	0.0502073	0.761165
BUN	TTCC	Weighted median	9	0.0420429	0.059689	0.481205
BUN	TTCG	MR Egger	9	0.108868	0.0660484	0.143279
BUN	TTCG	Inverse variance weighted	9	0.036271	0.0404619	0.370026
BUN	TTCG	Weighted median	9	0.0630148	0.0567644	0.266951
BUN	TTCT	MR Egger	9	0.0769198	0.0923857	0.432558
BUN	TTCT	Inverse variance weighted	9	0.0352359	0.0541596	0.515308
BUN	TTCT	Weighted median	9	0.0370495	0.0575419	0.51966
BUN	TTGA	MR Egger	9	0.16798	0.0642363	0.0346584
BUN	TTGA	Inverse variance weighted	9	0.0730544	0.0411542	0.0758752
BUN	TTGA	Weighted median	9	0.0523979	0.0558455	0.348108
BUN	TTGC	MR Egger	9	0.131964	0.0665289	0.0877199
BUN	TTGC	Inverse variance weighted	9	0.0569624	0.0417555	0.172508
BUN	TTGC	Weighted median	9	0.0858	0.058795	0.14448
BUN	TTGG	MR Egger	9	0.124812	0.065869	0.0999595
BUN	TTGG	Inverse variance weighted	9	0.059817	0.0403521	0.13824
BUN	TTGG	Weighted median	9	0.0798297	0.0542319	0.141019
BUN	TTGT	MR Egger	9	0.13493	0.0763159	0.12038
BUN	TTGT	Inverse variance weighted	9	0.0705547	0.0471563	0.134605
BUN	TTGT	Weighted median	9	0.11343	0.0578318	0.0498343
BUN	TTTA	MR Egger	9	0.170821	0.0811502	0.0733274
BUN	TTTA	Inverse variance weighted	9	0.0864576	0.0519329	0.0959538
BUN	TTTA	Weighted median	9	0.0300647	0.0596277	0.614116
BUN	TTTC	MR Egger	9	0.0931959	0.066397	0.203206
BUN	TTTC	Inverse variance weighted	9	0.0429234	0.0406756	0.291305
BUN	TTTC	Weighted median	9	0.0331205	0.0570591	0.561605
BUN	TTTG	MR Egger	9	0.128677	0.0728812	0.120816
BUN	TTTG	Inverse variance weighted	9	0.0653023	0.0452311	0.14881
BUN	TTTG	Weighted median	9	0.0210459	0.0549625	0.701784
BUN	TTTT	MR Egger	9	0.0743315	0.0845885	0.40869
BUN	TTTT	Inverse variance weighted	9	0.0632125	0.0485687	0.193085
BUN	TTTT	Weighted median	9	0.0360659	0.0637018	0.57128
Cr	AAAA	MR Egger	12	-0.0422759	0.0539899	0.451753
Cr	AAAA	Inverse variance weighted	12	-0.00763623	0.0331319	0.817719
Cr	AAAA	Weighted median	12	-0.00267096	0.0379343	0.943867
Cr	AAAG	MR Egger	12	0.039382	0.0439466	0.391244
Cr	AAAG	Inverse variance weighted	12	0.022411	0.0273791	0.413047
Cr	AAAG	Weighted median	12	0.0416065	0.0338694	0.219282
Cr	AACC	MR Egger	12	-0.0042085	0.0711261	0.953983
Cr	AACC	Inverse variance weighted	12	-0.0052038	0.0422503	0.901976
Cr	AACC	Weighted median	12	0.0474815	0.0369269	0.198504
Cr	AACG	MR Egger	12	0.101416	0.0890076	0.281092
Cr	AACG	Inverse variance weighted	12	0.0319086	0.0554442	0.564948
Cr	AACG	Weighted median	12	0.104036	0.0443896	0.0190939
Cr	AACT	MR Egger	12	-0.0946112	0.104329	0.385815
Cr	AACT	Inverse variance weighted	12	-0.0549939	0.0626978	0.380418
Cr	AACT	Weighted median	12	-0.00257258	0.0381271	0.946204
Cr	AAGA	MR Egger	12	0.0156711	0.0438487	0.728227
Cr	AAGA	Inverse variance weighted	12	0.00835561	0.0273181	0.759708
Cr	AAGA	Weighted median	12	0.0254768	0.0334677	0.446517
Cr	AAGC	MR Egger	12	0.0539783	0.0440036	0.248041
Cr	AAGC	Inverse variance weighted	12	0.0211206	0.0274146	0.441055
Cr	AAGC	Weighted median	12	0.0310872	0.0354097	0.379982
Cr	AAGG	MR Egger	12	0.0845522	0.0446967	0.0878173
Cr	AAGG	Inverse variance weighted	12	0.0389828	0.0278463	0.161536
Cr	AAGG	Weighted median	12	0.0636935	0.0362554	0.0789519
Cr	AAGT	MR Egger	12	-0.049947	0.0520455	0.359845
Cr	AAGT	Inverse variance weighted	12	-0.0265975	0.0314201	0.397266
Cr	AAGT	Weighted median	12	-0.0530344	0.036032	0.141056
Cr	AATC	MR Egger	12	-0.0874748	0.0867791	0.337214
Cr	AATC	Inverse variance weighted	12	-0.0504642	0.0523078	0.334668
Cr	AATC	Weighted median	12	-0.016665	0.0377696	0.659048
Cr	AATT	MR Egger	11	-0.0830968	0.0921756	0.390807
Cr	AATT	Inverse variance weighted	11	-0.020416	0.0579227	0.724487
Cr	AATT	Weighted median	11	-0.0255406	0.0408599	0.531921
Cr	ACAA	MR Egger	12	-0.0728747	0.0496618	0.172996
Cr	ACAA	Inverse variance weighted	12	-0.0286687	0.0313518	0.360496
Cr	ACAA	Weighted median	12	-0.0503307	0.0385433	0.191613
Cr	ACAC	MR Egger	12	-0.0222614	0.0450155	0.631617
Cr	ACAC	Inverse variance weighted	12	-0.0141192	0.0280451	0.614649
Cr	ACAC	Weighted median	12	-0.0311249	0.0360194	0.387524
Cr	ACAG	MR Egger	12	0.0139533	0.0452345	0.764059
Cr	ACAG	Inverse variance weighted	12	0.00110031	0.0281815	0.968856
Cr	ACAG	Weighted median	12	-0.0268413	0.0366755	0.464255
Cr	ACAT	MR Egger	12	-0.13434	0.0764985	0.10959
Cr	ACAT	Inverse variance weighted	12	-0.0805767	0.0472392	0.0880605
Cr	ACAT	Weighted median	12	-0.0691814	0.0390474	0.0764399
Cr	ACCA	MR Egger	12	-0.0335095	0.0723053	0.652969
Cr	ACCA	Inverse variance weighted	12	-0.0151943	0.0431747	0.724894
Cr	ACCA	Weighted median	12	0.0421165	0.0372299	0.257948
Cr	ACCC	MR Egger	12	0.0263453	0.0545538	0.639548
Cr	ACCC	Inverse variance weighted	12	0.0170447	0.0324825	0.599768
Cr	ACCC	Weighted median	12	0.0461343	0.0368754	0.210902
Cr	ACCG	MR Egger	12	0.0474175	0.0734613	0.533149
Cr	ACCG	Inverse variance weighted	12	0.0139007	0.0443728	0.754075
Cr	ACCG	Weighted median	12	0.0651529	0.0414743	0.1162
Cr	ACCT	MR Egger	12	-0.0728724	0.0783586	0.374283
Cr	ACCT	Inverse variance weighted	12	-0.0430755	0.0470924	0.360348
Cr	ACCT	Weighted median	12	0.00159882	0.0387664	0.967103
Cr	ACGA	MR Egger	12	0.0508354	0.0451962	0.286958
Cr	ACGA	Inverse variance weighted	12	0.0300733	0.0281575	0.285502
Cr	ACGA	Weighted median	12	-0.000197763	0.0378376	0.99583
Cr	ACGC	MR Egger	12	0.0701609	0.0560236	0.23894
Cr	ACGC	Inverse variance weighted	12	0.0156684	0.0357592	0.661267
Cr	ACGC	Weighted median	12	0.00622925	0.0396587	0.875189
Cr	ACGG	MR Egger	12	0.0966041	0.0517755	0.0916342
Cr	ACGG	Inverse variance weighted	12	0.0634049	0.0317718	0.0459738
Cr	ACGG	Weighted median	12	0.0611192	0.0370993	0.0994662
Cr	ACGT	MR Egger	12	-0.00675341	0.0451386	0.884043
Cr	ACGT	Inverse variance weighted	12	-0.0222988	0.0281215	0.427811
Cr	ACGT	Weighted median	12	-0.0338902	0.0382179	0.375207
Cr	ACTA	MR Egger	12	-0.135182	0.0932926	0.177958
Cr	ACTA	Inverse variance weighted	12	-0.0699622	0.0575869	0.224405
Cr	ACTA	Weighted median	12	-0.0426096	0.0414175	0.303582
Cr	ACTC	MR Egger	12	-0.0469986	0.0841327	0.588707
Cr	ACTC	Inverse variance weighted	12	-0.0273032	0.0501987	0.586509
Cr	ACTC	Weighted median	12	0.0186489	0.0357633	0.60205
Cr	ACTG	MR Egger	12	-0.04251	0.0696626	0.555325
Cr	ACTG	Inverse variance weighted	12	-0.0214177	0.0416893	0.607429
Cr	ACTG	Weighted median	12	0.0127002	0.0369072	0.730763
Cr	ACTT	MR Egger	12	-0.1049	0.095621	0.298339
Cr	ACTT	Inverse variance weighted	12	-0.0597343	0.0578255	0.301599
Cr	ACTT	Weighted median	12	0.00252417	0.0381929	0.947306
Cr	AGAG	MR Egger	12	0.17967	0.0606172	0.0141903
Cr	AGAG	Inverse variance weighted	12	0.0877059	0.0422406	0.0378622
Cr	AGAG	Weighted median	12	0.153025	0.0395088	0.000107426
Cr	AGAT	MR Egger	12	0.0394039	0.0501266	0.450042
Cr	AGAT	Inverse variance weighted	12	0.00575929	0.0308526	0.851918
Cr	AGAT	Weighted median	12	0.0468505	0.0382016	0.220047
Cr	AGCC	MR Egger	12	0.139682	0.0555746	0.030732
Cr	AGCC	Inverse variance weighted	12	0.0689574	0.0371247	0.0632469
Cr	AGCC	Weighted median	12	0.117198	0.0403766	0.00370064
Cr	AGCG	MR Egger	12	0.228783	0.0728384	0.010493
Cr	AGCG	Inverse variance weighted	12	0.134744	0.048805	0.00576465
Cr	AGCG	Weighted median	12	0.218402	0.0411764	1.13e-07
Cr	AGCT	MR Egger	12	0.082459	0.0670882	0.247166
Cr	AGCT	Inverse variance weighted	12	0.0421043	0.0410123	0.304597
Cr	AGCT	Weighted median	12	0.115058	0.0421154	0.00629553
Cr	AGGA	MR Egger	12	0.130305	0.0488165	0.0235216
Cr	AGGA	Inverse variance weighted	12	0.0531462	0.0344121	0.12249
Cr	AGGA	Weighted median	12	0.0973575	0.0374629	0.00935587
Cr	AGGC	MR Egger	12	0.147853	0.0602964	0.0341344
Cr	AGGC	Inverse variance weighted	12	0.065795	0.0408796	0.107511
Cr	AGGC	Weighted median	12	0.107881	0.0380623	0.0045924
Cr	AGGG	MR Egger	12	0.192743	0.0728104	0.0244306
Cr	AGGG	Inverse variance weighted	12	0.0917187	0.0495896	0.064378
Cr	AGGG	Weighted median	12	0.153391	0.0392071	9.14e-05
Cr	AGGT	MR Egger	12	0.14195	0.0529305	0.0230207
Cr	AGGT	Inverse variance weighted	12	0.0628763	0.0367308	0.0869308
Cr	AGGT	Weighted median	12	0.0848529	0.0387029	0.0283494
Cr	AGTA	MR Egger	12	0.00614769	0.0694237	0.931185
Cr	AGTA	Inverse variance weighted	12	-0.00296815	0.0412964	0.942702
Cr	AGTA	Weighted median	12	0.0487699	0.0388509	0.209367
Cr	AGTC	MR Egger	12	0.0720689	0.0530171	0.203898
Cr	AGTC	Inverse variance weighted	12	0.037575	0.032564	0.248549
Cr	AGTC	Weighted median	12	0.0869145	0.0383349	0.0233755
Cr	AGTG	MR Egger	12	0.174764	0.0559484	0.0108064
Cr	AGTG	Inverse variance weighted	12	0.093771	0.0385077	0.0148867
Cr	AGTG	Weighted median	12	0.150043	0.0401314	0.000184914
Cr	AGTT	MR Egger	12	-0.0217253	0.0823447	0.797266
Cr	AGTT	Inverse variance weighted	12	-0.0131086	0.048957	0.788886
Cr	AGTT	Weighted median	12	0.0473175	0.0384906	0.21895
Cr	ATAC	MR Egger	12	-0.0147274	0.0452648	0.751612
Cr	ATAC	Inverse variance weighted	12	-0.0436183	0.0282003	0.121928
Cr	ATAC	Weighted median	12	-0.00537619	0.0374211	0.885763
Cr	ATAG	MR Egger	12	0.0940144	0.0653805	0.180995
Cr	ATAG	Inverse variance weighted	12	0.00970528	0.043798	0.824632
Cr	ATAG	Weighted median	12	0.0566135	0.0385267	0.141708
Cr	ATAT	MR Egger	12	-0.0523255	0.0577553	0.386252
Cr	ATAT	Inverse variance weighted	12	-0.0563573	0.0343209	0.100575
Cr	ATAT	Weighted median	12	-0.00893192	0.0382093	0.815169
Cr	ATCA	MR Egger	12	-0.0194232	0.0578881	0.744157
Cr	ATCA	Inverse variance weighted	12	-0.0412654	0.0347839	0.23549
Cr	ATCA	Weighted median	12	0.0104881	0.0402627	0.794484
Cr	ATCC	MR Egger	12	-0.0189586	0.0772901	0.811192
Cr	ATCC	Inverse variance weighted	12	-0.0341226	0.046055	0.458748
Cr	ATCC	Weighted median	12	0.0511059	0.0388639	0.188511
Cr	ATCG	MR Egger	12	0.045832	0.0655451	0.50034
Cr	ATCG	Inverse variance weighted	12	0.00627127	0.0400768	0.875654
Cr	ATCG	Weighted median	12	0.0755686	0.0427118	0.0768491
Cr	ATCT	MR Egger	12	-0.0687679	0.0842843	0.433559
Cr	ATCT	Inverse variance weighted	12	-0.0587455	0.050123	0.241186
Cr	ATCT	Weighted median	12	0.0117994	0.0383219	0.758156
Cr	ATGA	MR Egger	12	0.0382616	0.0447648	0.412711
Cr	ATGA	Inverse variance weighted	12	-0.00923059	0.0278889	0.740661
Cr	ATGA	Weighted median	12	0.0226682	0.0372711	0.543057
Cr	ATGC	MR Egger	12	0.0504248	0.0482955	0.321027
Cr	ATGC	Inverse variance weighted	12	-0.0104672	0.0322002	0.74513
Cr	ATGC	Weighted median	12	0.0241181	0.0371685	0.516413
Cr	ATGG	MR Egger	12	0.145976	0.0709188	0.0665701
Cr	ATGG	Inverse variance weighted	12	0.0569297	0.0472436	0.228194
Cr	ATGG	Weighted median	12	0.10772	0.0396486	0.00659044
Cr	ATGT	MR Egger	12	-0.00593848	0.0452546	0.898201
Cr	ATGT	Inverse variance weighted	12	-0.0382922	0.028194	0.17441
Cr	ATGT	Weighted median	12	-0.0232914	0.0367275	0.52597
Cr	ATTA	MR Egger	12	-0.137476	0.0898673	0.157072
Cr	ATTA	Inverse variance weighted	12	-0.0849161	0.0548531	0.121607
Cr	ATTA	Weighted median	12	-0.0610141	0.0409451	0.136187
Cr	ATTC	MR Egger	12	-0.0923647	0.0825347	0.289257
Cr	ATTC	Inverse variance weighted	12	-0.0597158	0.0496489	0.229069
Cr	ATTC	Weighted median	12	-0.0123643	0.0358322	0.730048
Cr	ATTG	MR Egger	12	-0.0924756	0.0803747	0.276684
Cr	ATTG	Inverse variance weighted	12	-0.0733738	0.0479627	0.126064
Cr	ATTG	Weighted median	12	-0.0192958	0.0393992	0.62431
Cr	ATTT	MR Egger	12	-0.127787	0.0914507	0.192544
Cr	ATTT	Inverse variance weighted	12	-0.0756188	0.0557476	0.174956
Cr	ATTT	Weighted median	12	-0.0321276	0.0378924	0.396514
Cr	CAAA	MR Egger	12	-0.0134789	0.0445313	0.768333
Cr	CAAA	Inverse variance weighted	12	-0.0140994	0.0277434	0.611309
Cr	CAAA	Weighted median	12	-0.000363454	0.037268	0.992219
Cr	CAAC	MR Egger	12	0.0283512	0.045277	0.545229
Cr	CAAC	Inverse variance weighted	12	-0.00690867	0.028208	0.806519
Cr	CAAC	Weighted median	12	0.0078327	0.0373882	0.834061
Cr	CAAG	MR Egger	12	0.105872	0.0646912	0.132764
Cr	CAAG	Inverse variance weighted	12	0.0331933	0.0422053	0.431591
Cr	CAAG	Weighted median	12	0.088152	0.0393869	0.0252143
Cr	CAAT	MR Egger	12	-0.0677485	0.0544742	0.241982
Cr	CAAT	Inverse variance weighted	12	-0.0355888	0.0332671	0.284714
Cr	CAAT	Weighted median	12	-0.0205783	0.0383862	0.5919
Cr	CACA	MR Egger	12	0.0443479	0.0440583	0.337875
Cr	CACA	Inverse variance weighted	12	0.0109524	0.0274487	0.689882
Cr	CACA	Weighted median	12	0.0248871	0.0377252	0.509449
Cr	CACG	MR Egger	12	0.128578	0.08242	0.149811
Cr	CACG	Inverse variance weighted	12	0.0349944	0.0538699	0.515945
Cr	CACG	Weighted median	12	0.106238	0.0400778	0.00803014
Cr	CACT	MR Egger	12	-0.00783416	0.0424995	0.857435
Cr	CACT	Inverse variance weighted	12	-0.00100919	0.0264774	0.969596
Cr	CACT	Weighted median	12	0.0427467	0.0358867	0.233591
Cr	CAGA	MR Egger	12	0.116782	0.0715638	0.133761
Cr	CAGA	Inverse variance weighted	12	0.0476428	0.0456372	0.29651
Cr	CAGA	Weighted median	12	0.0825608	0.040571	0.0418541
Cr	CAGC	MR Egger	12	0.118146	0.0868914	0.203792
Cr	CAGC	Inverse variance weighted	12	0.0515465	0.0540351	0.340112
Cr	CAGC	Weighted median	12	0.0548272	0.0414186	0.185592
Cr	CAGG	MR Egger	12	0.157984	0.090163	0.110287
Cr	CAGG	Inverse variance weighted	12	0.070592	0.0575225	0.219745
Cr	CAGG	Weighted median	12	0.108735	0.0408417	0.00775966
Cr	CAGT	MR Egger	12	0.050014	0.0758885	0.524751
Cr	CAGT	Inverse variance weighted	12	0.0184016	0.0457134	0.687285
Cr	CAGT	Weighted median	12	-0.00114627	0.0379757	0.97592
Cr	CATC	MR Egger	12	-0.0496783	0.0441823	0.287111
Cr	CATC	Inverse variance weighted	12	-0.0314376	0.026922	0.242917
Cr	CATC	Weighted median	12	-0.00224182	0.0364665	0.95098
Cr	CATG	MR Egger	12	-0.0825439	0.0479175	0.115682
Cr	CATG	Inverse variance weighted	12	-0.0503993	0.0294917	0.0874632
Cr	CATG	Weighted median	12	-0.0165021	0.0381681	0.665485
Cr	CATT	MR Egger	12	-0.1096	0.0733873	0.166184
Cr	CATT	Inverse variance weighted	12	-0.0460206	0.0461891	0.319079
Cr	CATT	Weighted median	12	-0.0248445	0.0378609	0.511691
Cr	CCAA	MR Egger	12	-0.120006	0.0447445	0.0230124
Cr	CCAA	Inverse variance weighted	12	-0.0849395	0.0278763	0.00231128
Cr	CCAA	Weighted median	12	-0.0743065	0.0374662	0.0473346
Cr	CCAC	MR Egger	12	0.0212882	0.0499333	0.678898
Cr	CCAC	Inverse variance weighted	12	-0.00305704	0.0302318	0.919455
Cr	CCAC	Weighted median	12	0.00709926	0.0384585	0.853546
Cr	CCAG	MR Egger	12	0.0534292	0.0712732	0.47074
Cr	CCAG	Inverse variance weighted	12	0.0169602	0.0432332	0.694839
Cr	CCAG	Weighted median	12	0.0202601	0.0401009	0.613399
Cr	CCAT	MR Egger	12	-0.0666881	0.0432451	0.154078
Cr	CCAT	Inverse variance weighted	12	-0.0506661	0.0269421	0.0600321
Cr	CCAT	Weighted median	12	-0.0544504	0.0348165	0.117835
Cr	CCCA	MR Egger	12	0.0221354	0.0415749	0.60606
Cr	CCCA	Inverse variance weighted	12	0.00349111	0.0259014	0.892782
Cr	CCCA	Weighted median	12	0.0245701	0.0341891	0.472355
Cr	CCGA	MR Egger	12	0.118992	0.0766436	0.151583
Cr	CCGA	Inverse variance weighted	12	0.0624892	0.0475057	0.188374
Cr	CCGA	Weighted median	12	0.0759009	0.0398623	0.0569002
Cr	CCGC	MR Egger	12	0.113038	0.0722283	0.148648
Cr	CCGC	Inverse variance weighted	12	0.0546821	0.0451348	0.225692
Cr	CCGC	Weighted median	12	0.0582945	0.03923	0.137288
Cr	CCGG	MR Egger	12	0.120318	0.0790136	0.158797
Cr	CCGG	Inverse variance weighted	12	0.0582567	0.049244	0.2368
Cr	CCGG	Weighted median	12	0.0839113	0.0406061	0.0387844
Cr	CCGT	MR Egger	12	0.0518781	0.0585702	0.396556
Cr	CCGT	Inverse variance weighted	12	0.0233131	0.0354612	0.510907
Cr	CCGT	Weighted median	12	0.0120438	0.0391775	0.758527
Cr	CCTG	MR Egger	12	-0.00447134	0.0424959	0.918283
Cr	CCTG	Inverse variance weighted	12	-0.00576487	0.0264752	0.827627
Cr	CCTG	Weighted median	12	-0.000303886	0.033733	0.992812
Cr	CCTT	MR Egger	12	-0.0864343	0.0420369	0.0668163
Cr	CCTT	Inverse variance weighted	12	-0.0480369	0.0261893	0.0666217
Cr	CCTT	Weighted median	12	-0.0435276	0.0343446	0.20502
Cr	CGAA	MR Egger	12	0.167796	0.0609776	0.0204166
Cr	CGAA	Inverse variance weighted	12	0.0988121	0.0398298	0.0131067
Cr	CGAA	Weighted median	12	0.150181	0.0390981	0.00012247
Cr	CGAC	MR Egger	12	0.191283	0.06978	0.0207891
Cr	CGAC	Inverse variance weighted	12	0.109424	0.0458746	0.0170657
Cr	CGAC	Weighted median	12	0.14703	0.0412469	0.000364365
Cr	CGAG	MR Egger	12	0.212781	0.0853659	0.0318494
Cr	CGAG	Inverse variance weighted	12	0.118014	0.05558	0.0337275
Cr	CGAG	Weighted median	12	0.162024	0.040802	7.16e-05
Cr	CGAT	MR Egger	12	0.155374	0.0536619	0.0159581
Cr	CGAT	Inverse variance weighted	12	0.0836514	0.0362316	0.0209551
Cr	CGAT	Weighted median	12	0.0924958	0.0393203	0.0186543
Cr	CGCA	MR Egger	12	0.182485	0.0584245	0.0108105
Cr	CGCA	Inverse variance weighted	12	0.114417	0.0383615	0.00285805
Cr	CGCA	Weighted median	12	0.141559	0.0408349	0.000527061
Cr	CGCT	MR Egger	12	0.164485	0.0524638	0.0105962
Cr	CGCT	Inverse variance weighted	12	0.10664	0.0341196	0.00177517
Cr	CGCT	Weighted median	12	0.114337	0.0378265	0.0025055
Cr	CGGA	MR Egger	12	0.176195	0.070001	0.0305419
Cr	CGGA	Inverse variance weighted	12	0.0991334	0.0455131	0.0293966
Cr	CGGA	Weighted median	12	0.133454	0.0401578	0.000889777
Cr	CGGT	MR Egger	12	0.178245	0.0726089	0.0339734
Cr	CGGT	Inverse variance weighted	12	0.105704	0.0465154	0.0230589
Cr	CGGT	Weighted median	12	0.116754	0.0402725	0.00374218
Cr	CGTA	MR Egger	12	0.0337684	0.0453054	0.473215
Cr	CGTA	Inverse variance weighted	12	0.0250259	0.0282256	0.375275
Cr	CGTA	Weighted median	12	0.0220415	0.0370846	0.552273
Cr	CGTG	MR Egger	12	0.170022	0.0630205	0.0223948
Cr	CGTG	Inverse variance weighted	12	0.102055	0.0408381	0.0124541
Cr	CGTG	Weighted median	12	0.113591	0.0400691	0.00458444
Cr	CTAC	MR Egger	12	0.00166769	0.0451506	0.971263
Cr	CTAC	Inverse variance weighted	12	-0.0289186	0.0281293	0.303922
Cr	CTAC	Weighted median	12	-0.0101363	0.0364382	0.780875
Cr	CTAG	MR Egger	12	0.089485	0.0765596	0.269581
Cr	CTAG	Inverse variance weighted	12	0.016324	0.0487534	0.737755
Cr	CTAG	Weighted median	12	0.0443599	0.0386165	0.250667
Cr	CTCA	MR Egger	12	0.0326979	0.0451208	0.485261
Cr	CTCA	Inverse variance weighted	12	-0.011495	0.0281107	0.682599
Cr	CTCA	Weighted median	12	0.0160523	0.0380775	0.673339
Cr	CTCC	MR Egger	12	0.0289397	0.0440236	0.525785
Cr	CTCC	Inverse variance weighted	12	-0.00792643	0.0274271	0.772581
Cr	CTCC	Weighted median	12	0.0214036	0.0366992	0.559746
Cr	CTCG	MR Egger	12	0.0940658	0.0708519	0.213806
Cr	CTCG	Inverse variance weighted	12	0.0139402	0.0462771	0.763236
Cr	CTCG	Weighted median	12	0.0737569	0.0388181	0.0574248
Cr	CTCT	MR Egger	12	-0.00385882	0.0447546	0.932992
Cr	CTCT	Inverse variance weighted	12	-0.0202161	0.0278825	0.468424
Cr	CTCT	Weighted median	12	0.00519567	0.036942	0.888151
Cr	CTGA	MR Egger	12	0.0935168	0.0862985	0.303958
Cr	CTGA	Inverse variance weighted	12	0.0187258	0.054318	0.730286
Cr	CTGA	Weighted median	12	0.0440218	0.0410196	0.283186
Cr	CTGC	MR Egger	12	0.0804046	0.0822146	0.351148
Cr	CTGC	Inverse variance weighted	12	0.0140717	0.0513689	0.784135
Cr	CTGC	Weighted median	12	0.0197788	0.0399406	0.620455
Cr	CTGG	MR Egger	12	0.141749	0.096631	0.173131
Cr	CTGG	Inverse variance weighted	12	0.0474413	0.0617063	0.441998
Cr	CTGG	Weighted median	12	0.0861038	0.0424243	0.0423986
Cr	CTGT	MR Egger	12	0.0550304	0.0635063	0.406508
Cr	CTGT	Inverse variance weighted	12	-0.00307977	0.0402221	0.938967
Cr	CTGT	Weighted median	12	0.00496098	0.0392101	0.899318
Cr	CTTC	MR Egger	12	-0.0638018	0.0447444	0.184354
Cr	CTTC	Inverse variance weighted	12	-0.0418797	0.0278761	0.133006
Cr	CTTC	Weighted median	12	-0.0404287	0.0372137	0.277305
Cr	CTTT	MR Egger	12	-0.103033	0.0482949	0.0586826
Cr	CTTT	Inverse variance weighted	12	-0.0512202	0.0312698	0.10142
Cr	CTTT	Weighted median	12	-0.0629171	0.0380859	0.0985387
Cr	GAAA	MR Egger	12	-0.0378592	0.0437943	0.407584
Cr	GAAA	Inverse variance weighted	12	0.0158649	0.0272842	0.560926
Cr	GAAA	Weighted median	12	0.00418463	0.034839	0.904393
Cr	GAAG	MR Egger	12	0.0195783	0.0447383	0.670964
Cr	GAAG	Inverse variance weighted	12	0.0289125	0.0278723	0.299587
Cr	GAAG	Weighted median	12	0.0157956	0.0360243	0.661045
Cr	GAAT	MR Egger	12	-0.060348	0.0852646	0.495251
Cr	GAAT	Inverse variance weighted	12	0.00446646	0.052986	0.932822
Cr	GAAT	Weighted median	12	0.0403657	0.0407553	0.321959
Cr	GACA	MR Egger	12	0.0435814	0.0482998	0.388109
Cr	GACA	Inverse variance weighted	12	0.0496619	0.028728	0.0838645
Cr	GACA	Weighted median	12	0.0877492	0.0389909	0.0244169
Cr	GACC	MR Egger	12	0.0645723	0.0446097	0.178371
Cr	GACC	Inverse variance weighted	12	0.0506665	0.0277922	0.0682969
Cr	GACC	Weighted median	12	0.074334	0.0371692	0.0455129
Cr	GACG	MR Egger	12	0.0622528	0.0506333	0.247034
Cr	GACG	Inverse variance weighted	12	0.0378792	0.0306412	0.216378
Cr	GACG	Weighted median	12	0.0704885	0.037276	0.058626
Cr	GACT	MR Egger	12	0.00659004	0.0740219	0.930817
Cr	GACT	Inverse variance weighted	12	0.0279334	0.0442677	0.528034
Cr	GACT	Weighted median	12	0.0690395	0.0412382	0.0940986
Cr	GAGA	MR Egger	12	0.0359719	0.0441473	0.434154
Cr	GAGA	Inverse variance weighted	12	0.0409722	0.027504	0.136308
Cr	GAGA	Weighted median	12	0.028894	0.0356572	0.417752
Cr	GAGG	MR Egger	12	0.0704244	0.0453889	0.15181
Cr	GAGG	Inverse variance weighted	12	0.0550609	0.0280355	0.0495334
Cr	GAGG	Weighted median	12	0.0579084	0.0382051	0.129589
Cr	GATA	MR Egger	12	-0.103492	0.0828436	0.240026
Cr	GATA	Inverse variance weighted	12	-0.0309449	0.0522028	0.553327
Cr	GATA	Weighted median	12	-0.000134114	0.0386848	0.997234
Cr	GATC	MR Egger	12	-0.0468971	0.0730085	0.535093
Cr	GATC	Inverse variance weighted	12	-0.00993217	0.044267	0.82247
Cr	GATC	Weighted median	12	0.0307283	0.0385296	0.425146
Cr	GATT	MR Egger	12	-0.122536	0.111954	0.29939
Cr	GATT	Inverse variance weighted	12	-0.0437982	0.0691367	0.526407
Cr	GATT	Weighted median	12	0.0141983	0.0384857	0.712185
Cr	GCCG	MR Egger	12	0.0776996	0.0563533	0.198017
Cr	GCCG	Inverse variance weighted	12	0.0472245	0.0342653	0.168141
Cr	GCCG	Weighted median	12	0.0469148	0.0396435	0.236644
Cr	GCCT	MR Egger	12	0.0224664	0.0458729	0.634874
Cr	GCCT	Inverse variance weighted	12	0.0272912	0.0277845	0.325979
Cr	GCCT	Weighted median	12	0.0116495	0.0380259	0.759334
Cr	GCGC	MR Egger	12	0.0372492	0.0563087	0.52323
Cr	GCGC	Inverse variance weighted	12	0.0206131	0.0336858	0.54059
Cr	GCGC	Weighted median	12	-0.0163155	0.0395798	0.68018
Cr	GCGG	MR Egger	12	0.0474638	0.0585343	0.436313
Cr	GCGG	Inverse variance weighted	12	0.026176	0.035144	0.45638
Cr	GCGG	Weighted median	12	-0.00898099	0.0394967	0.820124
Cr	GCGT	MR Egger	12	0.00983617	0.0633501	0.8797
Cr	GCGT	Inverse variance weighted	12	0.0116811	0.0376334	0.756262
Cr	GCGT	Weighted median	12	-0.0530915	0.0402143	0.186763
Cr	GCTA	MR Egger	12	-0.0609628	0.0452075	0.207242
Cr	GCTA	Inverse variance weighted	12	-0.0208952	0.0281647	0.458151
Cr	GCTA	Weighted median	12	-0.0563445	0.037935	0.137467
Cr	GCTC	MR Egger	12	0.0026107	0.0445929	0.954468
Cr	GCTC	Inverse variance weighted	12	0.020887	0.0277818	0.452158
Cr	GCTC	Weighted median	12	0.0128363	0.0392136	0.743409
Cr	GCTT	MR Egger	12	-0.0630779	0.0581534	0.30352
Cr	GCTT	Inverse variance weighted	12	-0.0183775	0.0361734	0.611426
Cr	GCTT	Weighted median	12	-0.0326452	0.041338	0.429695
Cr	GGCT	MR Egger	12	0.11974	0.0489054	0.0343517
Cr	GGCT	Inverse variance weighted	12	0.0780869	0.0307242	0.0110365
Cr	GGCT	Weighted median	12	0.109278	0.0359897	0.00239436
Cr	GGTA	MR Egger	12	0.0971654	0.0556231	0.111246
Cr	GGTA	Inverse variance weighted	12	0.0790754	0.0333255	0.0176531
Cr	GGTA	Weighted median	12	0.117532	0.0387037	0.0023917
Cr	GGTT	MR Egger	12	0.0687003	0.0574964	0.25971
Cr	GGTT	Inverse variance weighted	12	0.0685473	0.0341538	0.044748
Cr	GGTT	Weighted median	12	0.111112	0.0386247	0.00401853
Cr	GTAA	MR Egger	12	-0.0432425	0.0423723	0.331528
Cr	GTAA	Inverse variance weighted	12	-0.0167819	0.0263982	0.524958
Cr	GTAA	Weighted median	12	-0.0137768	0.0353207	0.6965
Cr	GTAC	MR Egger	12	-0.0807362	0.0447708	0.101502
Cr	GTAC	Inverse variance weighted	12	-0.0265194	0.0285549	0.353036
Cr	GTAC	Weighted median	12	-0.0379161	0.0373116	0.309533
Cr	GTAG	MR Egger	12	0.0604891	0.06082	0.343407
Cr	GTAG	Inverse variance weighted	12	0.0265989	0.0370334	0.472609
Cr	GTAG	Weighted median	12	0.0250454	0.0373725	0.502759
Cr	GTAT	MR Egger	12	-0.149232	0.0793564	0.0894456
Cr	GTAT	Inverse variance weighted	12	-0.0838679	0.0496826	0.0913968
Cr	GTAT	Weighted median	12	-0.0645385	0.0413626	0.118686
Cr	GTCA	MR Egger	12	-0.0340086	0.0746755	0.658537
Cr	GTCA	Inverse variance weighted	12	-0.00541032	0.0448866	0.904061
Cr	GTCA	Weighted median	12	0.0381132	0.0401753	0.342788
Cr	GTCC	MR Egger	12	-0.016262	0.0518299	0.760153
Cr	GTCC	Inverse variance weighted	12	-0.0105298	0.0308183	0.732596
Cr	GTCC	Weighted median	12	0.022891	0.0368094	0.534021
Cr	GTCG	MR Egger	12	0.0172298	0.0452613	0.711407
Cr	GTCG	Inverse variance weighted	12	0.0224893	0.0281981	0.425133
Cr	GTCG	Weighted median	12	0.0459216	0.0370473	0.215146
Cr	GTCT	MR Egger	12	-0.0502119	0.076034	0.523925
Cr	GTCT	Inverse variance weighted	12	-0.028735	0.0454584	0.527311
Cr	GTCT	Weighted median	12	0.016149	0.0378833	0.669902
Cr	GTGA	MR Egger	12	0.0511515	0.0441631	0.273679
Cr	GTGA	Inverse variance weighted	12	0.0391237	0.0273178	0.152095
Cr	GTGA	Weighted median	12	0.0238417	0.0383554	0.534205
Cr	GTGC	MR Egger	12	0.0399758	0.0462142	0.407306
Cr	GTGC	Inverse variance weighted	12	0.0271332	0.0279088	0.330947
Cr	GTGC	Weighted median	12	0.00503317	0.038077	0.894839
Cr	GTGG	MR Egger	12	0.0943	0.0684513	0.198367
Cr	GTGG	Inverse variance weighted	12	0.0520302	0.041909	0.21442
Cr	GTGG	Weighted median	12	0.0481044	0.0395933	0.22438
Cr	GTGT	MR Egger	12	-0.00783198	0.0472728	0.871713
Cr	GTGT	Inverse variance weighted	12	0.0054483	0.0282613	0.847129
Cr	GTGT	Weighted median	12	-0.00544237	0.0381321	0.886508
Cr	GTTA	MR Egger	12	-0.135033	0.090366	0.165969
Cr	GTTA	Inverse variance weighted	12	-0.0555857	0.0569675	0.329191
Cr	GTTA	Weighted median	12	-0.0575441	0.0455633	0.206608
Cr	GTTC	MR Egger	12	-0.0735235	0.0744444	0.346628
Cr	GTTC	Inverse variance weighted	12	-0.0276909	0.0455698	0.543414
Cr	GTTC	Weighted median	12	-0.00655778	0.038173	0.863602
Cr	GTTG	MR Egger	12	-0.0880058	0.0602366	0.174712
Cr	GTTG	Inverse variance weighted	12	-0.0209461	0.0392384	0.593468
Cr	GTTG	Weighted median	12	-0.0514626	0.0387349	0.183985
Cr	GTTT	MR Egger	12	-0.118032	0.0894645	0.216474
Cr	GTTT	Inverse variance weighted	12	-0.0454358	0.0559289	0.41657
Cr	GTTT	Weighted median	12	-0.0407692	0.0422399	0.334453
Cr	TAAA	MR Egger	12	-0.0625251	0.0417414	0.16504
Cr	TAAA	Inverse variance weighted	12	-0.0225898	0.026585	0.395482
Cr	TAAA	Weighted median	12	-0.0664815	0.0345166	0.0540954
Cr	TAAC	MR Egger	12	-0.0851944	0.0690286	0.24535
Cr	TAAC	Inverse variance weighted	12	-0.0383489	0.0425194	0.367102
Cr	TAAC	Weighted median	12	-0.0983311	0.038836	0.0113429
Cr	TAAG	MR Egger	12	-0.0150011	0.0435808	0.737815
Cr	TAAG	Inverse variance weighted	12	-0.00589667	0.0259798	0.820446
Cr	TAAG	Weighted median	12	-0.0465619	0.0354822	0.189431
Cr	TAAT	MR Egger	12	-0.123275	0.0720319	0.117791
Cr	TAAT	Inverse variance weighted	12	-0.0570268	0.0456498	0.211584
Cr	TAAT	Weighted median	12	-0.122048	0.0368117	0.00091495
Cr	TACA	MR Egger	12	-0.0768188	0.0562632	0.202069
Cr	TACA	Inverse variance weighted	12	-0.0316789	0.0351352	0.367254
Cr	TACA	Weighted median	12	-0.0895714	0.0371378	0.0158713
Cr	TACC	MR Egger	12	-0.0645411	0.0700418	0.378502
Cr	TACC	Inverse variance weighted	12	-0.0244968	0.0427031	0.566202
Cr	TACC	Weighted median	12	-0.0941888	0.0409729	0.0215159
Cr	TACG	MR Egger	12	0.0478894	0.0434807	0.296527
Cr	TACG	Inverse variance weighted	12	0.0209908	0.0270887	0.438403
Cr	TACG	Weighted median	12	0.00532575	0.0367053	0.884636
Cr	TACT	MR Egger	12	-0.101994	0.0767365	0.213327
Cr	TACT	Inverse variance weighted	12	-0.0441746	0.0476501	0.353894
Cr	TACT	Weighted median	12	-0.126916	0.041258	0.00209679
Cr	TAGA	MR Egger	12	0.0230462	0.0481084	0.642208
Cr	TAGA	Inverse variance weighted	12	0.0221631	0.0285778	0.438025
Cr	TAGA	Weighted median	12	-0.0145618	0.0343231	0.671379
Cr	TAGC	MR Egger	12	0.0205961	0.0714038	0.778896
Cr	TAGC	Inverse variance weighted	12	0.012692	0.0424575	0.76499
Cr	TAGC	Weighted median	12	-0.0200507	0.0397163	0.613665
Cr	TAGG	MR Egger	12	0.110521	0.0697177	0.143989
Cr	TAGG	Inverse variance weighted	12	0.0661008	0.0427646	0.12218
Cr	TAGG	Weighted median	12	0.0431978	0.0377035	0.251909
Cr	TAGT	MR Egger	12	-0.0329748	0.0485206	0.512179
Cr	TAGT	Inverse variance weighted	12	-0.0114381	0.0292821	0.696081
Cr	TAGT	Weighted median	12	-0.0553915	0.0372966	0.137501
Cr	TATA	MR Egger	12	-0.161488	0.0778112	0.0646971
Cr	TATA	Inverse variance weighted	12	-0.075975	0.0505771	0.133055
Cr	TATA	Weighted median	12	-0.151684	0.0382271	7.25e-05
Cr	TATC	MR Egger	12	-0.117041	0.0824484	0.186148
Cr	TATC	Inverse variance weighted	12	-0.0510914	0.0514724	0.320906
Cr	TATC	Weighted median	12	-0.132677	0.0396321	0.000814785
Cr	TATG	MR Egger	12	-0.104171	0.0591444	0.108676
Cr	TATG	Inverse variance weighted	12	-0.0451372	0.0378848	0.233484
Cr	TATG	Weighted median	12	-0.102918	0.0358812	0.00412692
Cr	TATT	MR Egger	12	-0.14555	0.0877696	0.128244
Cr	TATT	Inverse variance weighted	12	-0.0655202	0.0555654	0.238337
Cr	TATT	Weighted median	12	-0.122465	0.0389757	0.00167752
Cr	TCAA	MR Egger	12	-0.0773701	0.0433794	0.104818
Cr	TCAA	Inverse variance weighted	12	-0.0421347	0.0270256	0.118981
Cr	TCAA	Weighted median	12	-0.0661635	0.0342358	0.0532878
Cr	TCAC	MR Egger	12	-0.044348	0.0488881	0.385674
Cr	TCAC	Inverse variance weighted	12	-0.0266058	0.0293512	0.36469
Cr	TCAC	Weighted median	12	-0.0694966	0.0390222	0.0749205
Cr	TCAG	MR Egger	12	-0.0216282	0.0436268	0.630781
Cr	TCAG	Inverse variance weighted	12	-0.0231955	0.0271798	0.393432
Cr	TCAG	Weighted median	12	-0.0438619	0.036117	0.224579
Cr	TCAT	MR Egger	12	-0.132164	0.0610095	0.0555178
Cr	TCAT	Inverse variance weighted	12	-0.0734156	0.0388895	0.0590525
Cr	TCAT	Weighted median	12	-0.135205	0.0412041	0.00103317
Cr	TCCA	MR Egger	12	-0.0861228	0.0655404	0.218176
Cr	TCCA	Inverse variance weighted	12	-0.0344035	0.0408652	0.399856
Cr	TCCA	Weighted median	12	-0.108043	0.0406424	0.00785143
Cr	TCCC	MR Egger	12	-0.0168523	0.0503832	0.744925
Cr	TCCC	Inverse variance weighted	12	0.00307054	0.0303084	0.919305
Cr	TCCC	Weighted median	12	-0.0397023	0.0407142	0.329487
Cr	TCCG	MR Egger	12	0.0489154	0.0554351	0.39828
Cr	TCCG	Inverse variance weighted	12	0.0215359	0.033579	0.521296
Cr	TCCG	Weighted median	12	-0.0119266	0.0373685	0.749603
Cr	TCCT	MR Egger	12	-0.0868638	0.0586285	0.169256
Cr	TCCT	Inverse variance weighted	12	-0.0380865	0.0367433	0.299943
Cr	TCCT	Weighted median	12	-0.123831	0.0418398	0.00307999
Cr	TCGA	MR Egger	12	-0.00540212	0.0437468	0.904169
Cr	TCGA	Inverse variance weighted	12	0.0108062	0.0272545	0.691744
Cr	TCGA	Weighted median	12	-0.0188318	0.0376023	0.616501
Cr	TCGC	MR Egger	12	0.00926404	0.0474025	0.848968
Cr	TCGC	Inverse variance weighted	12	0.0110076	0.0281608	0.695883
Cr	TCGC	Weighted median	12	-0.0189817	0.0390181	0.626624
Cr	TCGG	MR Egger	12	0.0232187	0.0464963	0.628324
Cr	TCGG	Inverse variance weighted	12	0.015886	0.0276755	0.565961
Cr	TCGG	Weighted median	12	-0.0164423	0.0359878	0.647754
Cr	TCGT	MR Egger	12	-0.0378876	0.0443779	0.413227
Cr	TCGT	Inverse variance weighted	12	-0.0173201	0.0276477	0.531015
Cr	TCGT	Weighted median	12	-0.0448839	0.0369625	0.224629
Cr	TCTA	MR Egger	12	-0.168149	0.06908	0.0352016
Cr	TCTA	Inverse variance weighted	12	-0.083381	0.0458057	0.0687107
Cr	TCTA	Weighted median	12	-0.151889	0.0416719	0.000267525
Cr	TCTC	MR Egger	12	-0.0823451	0.0607021	0.204759
Cr	TCTC	Inverse variance weighted	12	-0.03068	0.0381327	0.421075
Cr	TCTC	Weighted median	12	-0.0910089	0.0400155	0.0229456
Cr	TCTG	MR Egger	12	-0.0643935	0.0449926	0.182873
Cr	TCTG	Inverse variance weighted	12	-0.035332	0.0280306	0.207497
Cr	TCTG	Weighted median	12	-0.0713834	0.0373597	0.0560423
Cr	TGAA	MR Egger	12	0.0902471	0.0423715	0.0590312
Cr	TGAA	Inverse variance weighted	12	0.0556869	0.0263976	0.034898
Cr	TGAA	Weighted median	12	0.0428156	0.0369318	0.246328
Cr	TGAC	MR Egger	12	0.108972	0.0902253	0.254921
Cr	TGAC	Inverse variance weighted	12	0.0551851	0.0551289	0.316817
Cr	TGAC	Weighted median	12	-0.00295112	0.0396111	0.940611
Cr	TGAG	MR Egger	12	0.154448	0.0878698	0.109313
Cr	TGAG	Inverse variance weighted	12	0.0850486	0.0547908	0.120604
Cr	TGAG	Weighted median	12	0.0643215	0.0386521	0.0960899
Cr	TGAT	MR Egger	12	0.0682961	0.0450935	0.160836
Cr	TGAT	Inverse variance weighted	12	0.0366027	0.0280935	0.192613
Cr	TGAT	Weighted median	12	0.0243573	0.0361593	0.500559
Cr	TGCA	MR Egger	12	0.12465	0.0638406	0.0794168
Cr	TGCA	Inverse variance weighted	12	0.078525	0.0395063	0.0468499
Cr	TGCA	Weighted median	12	0.0317035	0.0373609	0.396119
Cr	TGCC	MR Egger	12	0.108129	0.0572804	0.0883931
Cr	TGCC	Inverse variance weighted	12	0.0713511	0.0351526	0.0423818
Cr	TGCC	Weighted median	12	0.0398605	0.0388938	0.305432
Cr	TGCT	MR Egger	12	0.119347	0.0671315	0.105803
Cr	TGCT	Inverse variance weighted	12	0.0792975	0.04102	0.0532187
Cr	TGCT	Weighted median	12	0.0177077	0.0368028	0.630409
Cr	TGGA	MR Egger	12	0.148998	0.0793338	0.0898015
Cr	TGGA	Inverse variance weighted	12	0.0824853	0.0497581	0.0973727
Cr	TGGA	Weighted median	12	0.0838697	0.0394693	0.0335921
Cr	TGGC	MR Egger	12	0.12783	0.0818965	0.149615
Cr	TGGC	Inverse variance weighted	12	0.0760926	0.0502083	0.129636
Cr	TGGC	Weighted median	12	0.0375935	0.040012	0.347445
Cr	TGGG	MR Egger	12	0.175642	0.0869234	0.0709025
Cr	TGGG	Inverse variance weighted	12	0.0995265	0.0547726	0.069204
Cr	TGGG	Weighted median	12	0.10302	0.0407833	0.0115359
Cr	TGGT	MR Egger	12	0.118616	0.0880536	0.207684
Cr	TGGT	Inverse variance weighted	12	0.0704507	0.0535678	0.188453
Cr	TGGT	Weighted median	12	0.00985737	0.037605	0.793222
Cr	TGTA	MR Egger	12	-0.0498111	0.0534819	0.373605
Cr	TGTA	Inverse variance weighted	12	-0.033172	0.0320189	0.300197
Cr	TGTA	Weighted median	12	-0.0771429	0.0398704	0.0530096
Cr	TGTC	MR Egger	12	0.0400224	0.061966	0.532899
Cr	TGTC	Inverse variance weighted	12	0.0209614	0.037092	0.571993
Cr	TGTC	Weighted median	12	-0.0256385	0.0408587	0.530338
Cr	TGTG	MR Egger	12	0.0412435	0.0579165	0.492669
Cr	TGTG	Inverse variance weighted	12	0.0315366	0.0344819	0.36041
Cr	TGTG	Weighted median	12	-0.00317533	0.0383678	0.934042
Cr	TGTT	MR Egger	12	-0.0186135	0.0564477	0.748394
Cr	TGTT	Inverse variance weighted	12	0.00542072	0.0340237	0.873415
Cr	TGTT	Weighted median	12	-0.0507436	0.0404291	0.209433
Cr	TTAA	MR Egger	12	-0.0393656	0.0410059	0.359692
Cr	TTAA	Inverse variance weighted	12	-0.0259206	0.025547	0.310284
Cr	TTAA	Weighted median	12	-0.0703385	0.034395	0.0408529
Cr	TTAC	MR Egger	12	-0.0627657	0.0506361	0.243445
Cr	TTAC	Inverse variance weighted	12	-0.0340199	0.0308607	0.270301
Cr	TTAC	Weighted median	12	-0.0530926	0.0382279	0.16488
Cr	TTAG	MR Egger	12	-0.0145078	0.0452236	0.754965
Cr	TTAG	Inverse variance weighted	12	-0.0186261	0.0268817	0.488378
Cr	TTAG	Weighted median	12	-0.0528184	0.0363852	0.1466
Cr	TTAT	MR Egger	12	-0.0770445	0.0426799	0.101196
Cr	TTAT	Inverse variance weighted	12	-0.0469979	0.02659	0.0771436
Cr	TTAT	Weighted median	12	-0.0507752	0.0347635	0.144128
Cr	TTCA	MR Egger	12	-0.0315237	0.0441546	0.491592
Cr	TTCA	Inverse variance weighted	12	-0.0290974	0.0262378	0.267436
Cr	TTCA	Weighted median	12	-0.0651368	0.0379435	0.0860376
Cr	TTCC	MR Egger	12	-0.0657668	0.0443344	0.16878
Cr	TTCC	Inverse variance weighted	12	-0.0412534	0.0276208	0.135291
Cr	TTCC	Weighted median	12	-0.0525588	0.036472	0.149565
Cr	TTCG	MR Egger	12	-0.0140082	0.0517034	0.791952
Cr	TTCG	Inverse variance weighted	12	-0.0164495	0.0307181	0.592306
Cr	TTCG	Weighted median	12	-0.060618	0.0378128	0.108911
Cr	TTCT	MR Egger	12	-0.0682006	0.043833	0.150782
Cr	TTCT	Inverse variance weighted	12	-0.0444647	0.0273083	0.103473
Cr	TTCT	Weighted median	12	-0.0510805	0.0368855	0.166101
Cr	TTGA	MR Egger	12	-0.0333918	0.0418459	0.443424
Cr	TTGA	Inverse variance weighted	12	-0.0260685	0.0260703	0.317343
Cr	TTGA	Weighted median	12	-0.065626	0.0349693	0.0605629
Cr	TTGC	MR Egger	12	-0.0498018	0.0433388	0.277245
Cr	TTGC	Inverse variance weighted	12	-0.0348556	0.0270004	0.196728
Cr	TTGC	Weighted median	12	-0.0790279	0.036949	0.0324489
Cr	TTGG	MR Egger	12	0.00819701	0.0511662	0.875911
Cr	TTGG	Inverse variance weighted	12	-0.00413737	0.0305374	0.892228
Cr	TTGG	Weighted median	12	-0.0488542	0.0359013	0.173579
Cr	TTGT	MR Egger	12	-0.0461101	0.0450111	0.329781
Cr	TTGT	Inverse variance weighted	12	-0.0311131	0.0269786	0.248808
Cr	TTGT	Weighted median	12	-0.0618538	0.0384252	0.107459
Cr	TTTA	MR Egger	12	-0.135554	0.0621173	0.0540418
Cr	TTTA	Inverse variance weighted	12	-0.0714791	0.0399779	0.0737821
Cr	TTTA	Weighted median	12	-0.118411	0.0390688	0.00243879
Cr	TTTC	MR Egger	12	-0.119342	0.0580567	0.0668771
Cr	TTTC	Inverse variance weighted	12	-0.0571386	0.0375825	0.128423
Cr	TTTC	Weighted median	12	-0.105323	0.0399537	0.00838598
Cr	TTTG	MR Egger	12	-0.0736645	0.04276	0.115661
Cr	TTTG	Inverse variance weighted	12	-0.045306	0.0266397	0.0890007
Cr	TTTG	Weighted median	12	-0.0890803	0.0359836	0.0133019
Cr	TTTT	MR Egger	12	-0.130792	0.0611968	0.0583056
Cr	TTTT	Inverse variance weighted	12	-0.0545244	0.0407048	0.180405
Cr	TTTT	Weighted median	12	-0.125685	0.036989	0.000679041
CRP	AAAA	MR Egger	7	0.082378	0.0628668	0.247037
CRP	AAAA	Inverse variance weighted	7	0.0329885	0.035684	0.355245
CRP	AAAA	Weighted median	7	0.0330751	0.0408593	0.418235
CRP	AAAG	MR Egger	7	0.0734235	0.0615187	0.286204
CRP	AAAG	Inverse variance weighted	7	0.00596447	0.0373956	0.873278
CRP	AAAG	Weighted median	7	-0.00459258	0.0435978	0.916106
CRP	AACC	MR Egger	7	-0.00661549	0.0523348	0.904336
CRP	AACC	Inverse variance weighted	7	-0.00157746	0.0284196	0.955735
CRP	AACC	Weighted median	7	-0.0224763	0.0374858	0.548776
CRP	AACG	MR Egger	7	0.106678	0.0521118	0.0959959
CRP	AACG	Inverse variance weighted	7	0.0443963	0.0297869	0.136102
CRP	AACG	Weighted median	7	0.0548557	0.0407934	0.178716
CRP	AACT	MR Egger	7	0.0520323	0.0508782	0.353364
CRP	AACT	Inverse variance weighted	7	0.0406358	0.0290817	0.162324
CRP	AACT	Weighted median	7	0.0314463	0.0373068	0.399278
CRP	AAGA	MR Egger	7	0.0209734	0.0517796	0.702188
CRP	AAGA	Inverse variance weighted	7	-0.0157193	0.0289628	0.587309
CRP	AAGA	Weighted median	7	-0.0183882	0.0386292	0.634062
CRP	AAGC	MR Egger	7	-0.0931523	0.0506462	0.125264
CRP	AAGC	Inverse variance weighted	7	-0.0931033	0.0289481	0.00129894
CRP	AAGC	Weighted median	7	-0.085912	0.0386929	0.0263946
CRP	AAGG	MR Egger	7	-0.0107762	0.0514449	0.842348
CRP	AAGG	Inverse variance weighted	7	-0.0406343	0.0294052	0.16701
CRP	AAGG	Weighted median	7	-0.0542463	0.0373001	0.145857
CRP	AAGT	MR Egger	7	0.0424383	0.0510651	0.443801
CRP	AAGT	Inverse variance weighted	7	0.0146206	0.0291883	0.616438
CRP	AAGT	Weighted median	7	0.0449624	0.0410778	0.273707
CRP	AATC	MR Egger	7	0.00439435	0.0551231	0.939553
CRP	AATC	Inverse variance weighted	7	0.0248467	0.0293448	0.397155
CRP	AATC	Weighted median	7	0.0105717	0.0374297	0.777605
CRP	AATT	MR Egger	7	0.0286569	0.0512345	0.600065
CRP	AATT	Inverse variance weighted	7	0.0441335	0.0292854	0.131807
CRP	AATT	Weighted median	7	0.032523	0.0388646	0.402689
CRP	ACAA	MR Egger	7	0.176304	0.0731767	0.0609173
CRP	ACAA	Inverse variance weighted	7	0.0636679	0.0498415	0.201459
CRP	ACAA	Weighted median	7	0.00947601	0.047383	0.84149
CRP	ACAC	MR Egger	7	0.1532	0.0529888	0.0341402
CRP	ACAC	Inverse variance weighted	7	0.0618112	0.0379475	0.103343
CRP	ACAC	Weighted median	7	0.0286647	0.0417602	0.492454
CRP	ACAG	MR Egger	7	0.190632	0.0523866	0.01492
CRP	ACAG	Inverse variance weighted	7	0.0690939	0.0440683	0.116909
CRP	ACAG	Weighted median	7	0.0108818	0.0423856	0.797384
CRP	ACAT	MR Egger	7	0.11614	0.0513979	0.0733854
CRP	ACAT	Inverse variance weighted	7	0.0630259	0.029379	0.0319315
CRP	ACAT	Weighted median	7	0.0521798	0.0396741	0.188439
CRP	ACCA	MR Egger	7	-0.0206887	0.0477352	0.682782
CRP	ACCA	Inverse variance weighted	7	-0.0228416	0.027285	0.40251
CRP	ACCA	Weighted median	7	-0.0318324	0.0345362	0.356679
CRP	ACCC	MR Egger	7	-0.0457089	0.0479047	0.38382
CRP	ACCC	Inverse variance weighted	7	-0.032538	0.0273821	0.234718
CRP	ACCC	Weighted median	7	-0.0328806	0.0330315	0.319527
CRP	ACCG	MR Egger	7	0.0463146	0.0501592	0.398195
CRP	ACCG	Inverse variance weighted	7	0.00605159	0.0286707	0.832831
CRP	ACCG	Weighted median	7	0.0120654	0.035266	0.732256
CRP	ACCT	MR Egger	7	0.00789794	0.0490411	0.878361
CRP	ACCT	Inverse variance weighted	7	0.00420481	0.0280315	0.880762
CRP	ACCT	Weighted median	7	-0.00461353	0.0337563	0.89129
CRP	ACGA	MR Egger	7	0.128866	0.0520186	0.0560252
CRP	ACGA	Inverse variance weighted	7	0.0134883	0.0383151	0.724812
CRP	ACGA	Weighted median	7	0.032136	0.0403689	0.425998
CRP	ACGC	MR Egger	7	0.0446441	0.0516003	0.426488
CRP	ACGC	Inverse variance weighted	7	-0.0350672	0.0317839	0.269896
CRP	ACGC	Weighted median	7	-0.0189717	0.0381726	0.619191
CRP	ACGG	MR Egger	7	0.10638	0.0518873	0.095617
CRP	ACGG	Inverse variance weighted	7	-0.00168324	0.0372978	0.964004
CRP	ACGG	Weighted median	7	0.0136007	0.0402467	0.735413
CRP	ACGT	MR Egger	7	0.0483532	0.0519531	0.394723
CRP	ACGT	Inverse variance weighted	7	-0.0249535	0.0301108	0.407261
CRP	ACGT	Weighted median	7	-0.0222401	0.0389986	0.568488
CRP	ACTA	MR Egger	7	0.0779363	0.0509188	0.186427
CRP	ACTA	Inverse variance weighted	7	0.0363577	0.029105	0.211595
CRP	ACTA	Weighted median	7	0.0296327	0.0399514	0.458258
CRP	ACTC	MR Egger	7	-0.00752406	0.0494064	0.884913
CRP	ACTC	Inverse variance weighted	7	0.00535955	0.0282404	0.849479
CRP	ACTC	Weighted median	7	0.000828421	0.0333103	0.980159
CRP	ACTG	MR Egger	7	0.0700335	0.0502451	0.222145
CRP	ACTG	Inverse variance weighted	7	0.0400252	0.0287199	0.163427
CRP	ACTG	Weighted median	7	0.0296411	0.0342669	0.387036
CRP	ACTT	MR Egger	7	0.0274053	0.0504368	0.61022
CRP	ACTT	Inverse variance weighted	7	0.0236409	0.0288293	0.412199
CRP	ACTT	Weighted median	7	0.0139394	0.0356507	0.695798
CRP	AGAG	MR Egger	7	0.00124203	0.0520052	0.98187
CRP	AGAG	Inverse variance weighted	7	-0.0669581	0.0297256	0.0242882
CRP	AGAG	Weighted median	7	-0.0634391	0.0387939	0.101989
CRP	AGAT	MR Egger	7	-0.010545	0.0515986	0.846126
CRP	AGAT	Inverse variance weighted	7	-0.0310546	0.0294934	0.29237
CRP	AGAT	Weighted median	7	-0.0514549	0.0370067	0.164401
CRP	AGCC	MR Egger	7	-0.0911007	0.049509	0.125134
CRP	AGCC	Inverse variance weighted	7	-0.100432	0.0282989	0.000386756
CRP	AGCC	Weighted median	7	-0.086165	0.0357266	0.0158744
CRP	AGCG	MR Egger	7	-0.102307	0.0512829	0.102599
CRP	AGCG	Inverse variance weighted	7	-0.0928665	0.0293132	0.00153453
CRP	AGCG	Weighted median	7	-0.0842355	0.0378049	0.0258697
CRP	AGCT	MR Egger	7	-0.0846256	0.0501471	0.152302
CRP	AGCT	Inverse variance weighted	7	-0.0764592	0.0286639	0.00764311
CRP	AGCT	Weighted median	7	-0.0654618	0.0369548	0.0764938
CRP	AGGA	MR Egger	7	-0.0335775	0.0519727	0.546718
CRP	AGGA	Inverse variance weighted	7	-0.0738582	0.0297071	0.0129111
CRP	AGGA	Weighted median	7	-0.0705042	0.0358003	0.0489104
CRP	AGGC	MR Egger	7	-0.0957351	0.0514469	0.121837
CRP	AGGC	Inverse variance weighted	7	-0.111133	0.0294067	0.000157354
CRP	AGGC	Weighted median	7	-0.107724	0.0369539	0.00355598
CRP	AGGG	MR Egger	7	-0.0466073	0.05183	0.409742
CRP	AGGG	Inverse variance weighted	7	-0.0774089	0.0296257	0.00897783
CRP	AGGG	Weighted median	7	-0.0548824	0.0380743	0.149456
CRP	AGGT	MR Egger	7	-0.0775707	0.0514994	0.192355
CRP	AGGT	Inverse variance weighted	7	-0.0822009	0.0294368	0.00523107
CRP	AGGT	Weighted median	7	-0.0644841	0.0365192	0.0774365
CRP	AGTA	MR Egger	7	-0.0320347	0.0518454	0.563703
CRP	AGTA	Inverse variance weighted	7	-0.0307974	0.0296344	0.298692
CRP	AGTA	Weighted median	7	-0.0335311	0.0379289	0.376668
CRP	AGTC	MR Egger	7	-0.135123	0.0503693	0.0436813
CRP	AGTC	Inverse variance weighted	7	-0.0929664	0.0287911	0.00124227
CRP	AGTC	Weighted median	7	-0.0680881	0.036605	0.0628749
CRP	AGTG	MR Egger	7	-0.0785954	0.0513316	0.186299
CRP	AGTG	Inverse variance weighted	7	-0.0775466	0.0293408	0.00821854
CRP	AGTG	Weighted median	7	-0.0662861	0.036364	0.0683264
CRP	AGTT	MR Egger	7	-0.0491498	0.0509038	0.378618
CRP	AGTT	Inverse variance weighted	7	-0.0196897	0.0290964	0.498593
CRP	AGTT	Weighted median	7	0.0002106	0.0367758	0.995431
CRP	ATAC	MR Egger	7	-0.00696533	0.052099	0.898859
CRP	ATAC	Inverse variance weighted	7	-0.0239472	0.0297792	0.421306
CRP	ATAC	Weighted median	7	-0.018123	0.0352427	0.607089
CRP	ATAG	MR Egger	7	-0.000390305	0.0512802	0.994222
CRP	ATAG	Inverse variance weighted	7	-0.0360347	0.0293112	0.218928
CRP	ATAG	Weighted median	7	-0.0577033	0.0352232	0.101376
CRP	ATAT	MR Egger	7	-0.0268376	0.0521939	0.629031
CRP	ATAT	Inverse variance weighted	7	-0.0180917	0.0298335	0.544235
CRP	ATAT	Weighted median	7	-0.0216158	0.034965	0.536434
CRP	ATCA	MR Egger	7	-0.00936079	0.0521501	0.864595
CRP	ATCA	Inverse variance weighted	7	-0.030952	0.0298086	0.299103
CRP	ATCA	Weighted median	7	-0.0496396	0.0355081	0.162119
CRP	ATCC	MR Egger	7	-0.0550613	0.0504598	0.324958
CRP	ATCC	Inverse variance weighted	7	-0.032988	0.0288426	0.252738
CRP	ATCC	Weighted median	7	-0.0270621	0.0364565	0.457898
CRP	ATCG	MR Egger	7	0.00334918	0.0521285	0.951262
CRP	ATCG	Inverse variance weighted	7	-0.0296722	0.0297962	0.31933
CRP	ATCG	Weighted median	7	-0.0399178	0.0364935	0.274029
CRP	ATCT	MR Egger	7	-0.00283587	0.0513758	0.958118
CRP	ATCT	Inverse variance weighted	7	-0.00141642	0.0293661	0.96153
CRP	ATCT	Weighted median	7	0.00175149	0.035882	0.961069
CRP	ATGA	MR Egger	7	0.0242878	0.051523	0.657209
CRP	ATGA	Inverse variance weighted	7	-0.0291046	0.02945	0.32302
CRP	ATGA	Weighted median	7	-0.0562313	0.0381345	0.140333
CRP	ATGC	MR Egger	7	-0.032734	0.0517517	0.554839
CRP	ATGC	Inverse variance weighted	7	-0.0725172	0.0295805	0.0142253
CRP	ATGC	Weighted median	7	-0.0558488	0.0360941	0.121788
CRP	ATGG	MR Egger	7	0.0289299	0.0516459	0.599538
CRP	ATGG	Inverse variance weighted	7	-0.0395638	0.0295203	0.180173
CRP	ATGG	Weighted median	7	-0.0175055	0.0368246	0.634518
CRP	ATGT	MR Egger	7	-0.0309089	0.0520871	0.578731
CRP	ATGT	Inverse variance weighted	7	-0.0468431	0.0297724	0.115633
CRP	ATGT	Weighted median	7	-0.0476931	0.0358284	0.183139
CRP	ATTA	MR Egger	7	0.0437442	0.0516862	0.435984
CRP	ATTA	Inverse variance weighted	7	0.0320297	0.0295435	0.278296
CRP	ATTA	Weighted median	7	0.0345494	0.0382672	0.366608
CRP	ATTC	MR Egger	7	-0.0164967	0.0514921	0.761641
CRP	ATTC	Inverse variance weighted	7	0.00521363	0.0294326	0.8594
CRP	ATTC	Weighted median	7	0.00817217	0.0345043	0.812777
CRP	ATTG	MR Egger	7	0.0189449	0.0516653	0.72886
CRP	ATTG	Inverse variance weighted	7	0.0106727	0.0295315	0.717801
CRP	ATTG	Weighted median	7	0.0058537	0.0354993	0.869026
CRP	ATTT	MR Egger	7	0.00694419	0.0514226	0.897847
CRP	ATTT	Inverse variance weighted	7	0.0339455	0.0293928	0.248135
CRP	ATTT	Weighted median	7	0.0365514	0.0354835	0.302965
CRP	CAAA	MR Egger	7	-0.00529536	0.0512543	0.921729
CRP	CAAA	Inverse variance weighted	7	-0.020324	0.0292965	0.487849
CRP	CAAA	Weighted median	7	-0.0381732	0.0361584	0.291096
CRP	CAAC	MR Egger	7	-0.0735268	0.0521123	0.217347
CRP	CAAC	Inverse variance weighted	7	-0.0551879	0.0297869	0.0639173
CRP	CAAC	Weighted median	7	-0.0681858	0.0367807	0.0637607
CRP	CAAG	MR Egger	7	-0.0416577	0.0513732	0.454283
CRP	CAAG	Inverse variance weighted	7	-0.0602111	0.0293645	0.0403181
CRP	CAAG	Weighted median	7	-0.0617538	0.0355125	0.0820469
CRP	CAAT	MR Egger	7	-0.0534475	0.0519994	0.351152
CRP	CAAT	Inverse variance weighted	7	-0.0291711	0.0297225	0.326372
CRP	CAAT	Weighted median	7	-0.0217951	0.0357396	0.541974
CRP	CACA	MR Egger	7	-0.0769642	0.0539799	0.213255
CRP	CACA	Inverse variance weighted	7	-0.063014	0.0289851	0.0297039
CRP	CACA	Weighted median	7	-0.0548263	0.0356101	0.123651
CRP	CACG	MR Egger	7	-0.0758758	0.0674887	0.311955
CRP	CACG	Inverse variance weighted	7	-0.0650101	0.0353507	0.0659148
CRP	CACG	Weighted median	7	-0.111364	0.0406289	0.00612492
CRP	CACT	MR Egger	7	-0.129111	0.0489142	0.0460019
CRP	CACT	Inverse variance weighted	7	-0.0588678	0.0301101	0.0505732
CRP	CACT	Weighted median	7	-0.0422996	0.0377266	0.262196
CRP	CAGA	MR Egger	7	-0.0482432	0.050388	0.382318
CRP	CAGA	Inverse variance weighted	7	-0.0492078	0.0288014	0.0875403
CRP	CAGA	Weighted median	7	-0.0515672	0.0348769	0.13926
CRP	CAGC	MR Egger	7	-0.0870094	0.0595344	0.203724
CRP	CAGC	Inverse variance weighted	7	-0.0669081	0.0315865	0.0341541
CRP	CAGC	Weighted median	7	-0.0761768	0.0384615	0.0476364
CRP	CAGG	MR Egger	7	-0.0873181	0.0539449	0.166446
CRP	CAGG	Inverse variance weighted	7	-0.0747215	0.0295591	0.0114758
CRP	CAGG	Weighted median	7	-0.10349	0.0374012	0.00565722
CRP	CAGT	MR Egger	7	-0.082303	0.0557472	0.199877
CRP	CAGT	Inverse variance weighted	7	-0.0488517	0.0306047	0.110441
CRP	CAGT	Weighted median	7	-0.0312596	0.0387536	0.419882
CRP	CATC	MR Egger	7	-0.129094	0.0497358	0.0485066
CRP	CATC	Inverse variance weighted	7	-0.0537391	0.0328257	0.101608
CRP	CATC	Weighted median	7	-0.0338793	0.0382737	0.376057
CRP	CATG	MR Egger	7	-0.0852573	0.0507341	0.153698
CRP	CATG	Inverse variance weighted	7	-0.0368795	0.0289993	0.203466
CRP	CATG	Weighted median	7	-0.037662	0.0357599	0.292253
CRP	CATT	MR Egger	7	-0.0950202	0.0506586	0.119535
CRP	CATT	Inverse variance weighted	7	-0.0208163	0.0289563	0.47221
CRP	CATT	Weighted median	7	-0.0181501	0.0375799	0.629114
CRP	CCAA	MR Egger	7	-0.00599176	0.0614321	0.926091
CRP	CCAA	Inverse variance weighted	7	-0.013568	0.032127	0.672787
CRP	CCAA	Weighted median	7	-0.0233225	0.038331	0.542889
CRP	CCAC	MR Egger	7	-0.132331	0.0507465	0.0478027
CRP	CCAC	Inverse variance weighted	7	-0.0584907	0.0337959	0.0835047
CRP	CCAC	Weighted median	7	-0.0337933	0.0397709	0.395492
CRP	CCAG	MR Egger	7	-0.0104498	0.0520805	0.848881
CRP	CCAG	Inverse variance weighted	7	-0.00981265	0.0297689	0.741681
CRP	CCAG	Weighted median	7	0.00880205	0.0383338	0.81839
CRP	CCAT	MR Egger	7	-0.0981867	0.0497736	0.105564
CRP	CCAT	Inverse variance weighted	7	-0.0355571	0.0291741	0.222924
CRP	CCAT	Weighted median	7	-0.0428088	0.0379108	0.258814
CRP	CCCA	MR Egger	7	-0.132799	0.0489867	0.0422298
CRP	CCCA	Inverse variance weighted	7	-0.0751766	0.0303635	0.0132904
CRP	CCCA	Weighted median	7	-0.0769941	0.0372592	0.0387863
CRP	CCGA	MR Egger	7	-0.117592	0.0534559	0.0791151
CRP	CCGA	Inverse variance weighted	7	-0.0904712	0.0295563	0.00220616
CRP	CCGA	Weighted median	7	-0.109762	0.0387757	0.00464458
CRP	CCGC	MR Egger	7	-0.0840877	0.0597489	0.218344
CRP	CCGC	Inverse variance weighted	7	-0.0597815	0.0319339	0.0612016
CRP	CCGC	Weighted median	7	-0.0841967	0.0387546	0.0298134
CRP	CCGG	MR Egger	7	-0.0405371	0.0616604	0.539963
CRP	CCGG	Inverse variance weighted	7	-0.0298543	0.032317	0.355593
CRP	CCGG	Weighted median	7	-0.0562008	0.0411368	0.171878
CRP	CCGT	MR Egger	7	-0.119559	0.0572603	0.0911313
CRP	CCGT	Inverse variance weighted	7	-0.073112	0.0326682	0.0252198
CRP	CCGT	Weighted median	7	-0.0788213	0.0413253	0.0564771
CRP	CCTG	MR Egger	7	-0.116576	0.0497727	0.066202
CRP	CCTG	Inverse variance weighted	7	-0.0509469	0.0319824	0.111168
CRP	CCTG	Weighted median	7	-0.0458955	0.0383855	0.231834
CRP	CCTT	MR Egger	7	-0.0944128	0.048383	0.108481
CRP	CCTT	Inverse variance weighted	7	-0.0277577	0.0301043	0.356501
CRP	CCTT	Weighted median	7	-0.00309463	0.03628	0.932024
CRP	CGAA	MR Egger	7	-0.0441016	0.051913	0.434368
CRP	CGAA	Inverse variance weighted	7	-0.0555526	0.0296732	0.061186
CRP	CGAA	Weighted median	7	-0.046661	0.0367687	0.204427
CRP	CGAC	MR Egger	7	-0.110661	0.0510329	0.0823068
CRP	CGAC	Inverse variance weighted	7	-0.0770351	0.0291704	0.00826939
CRP	CGAC	Weighted median	7	-0.0690056	0.037727	0.0673881
CRP	CGAG	MR Egger	7	0.016507	0.0519632	0.763575
CRP	CGAG	Inverse variance weighted	7	-0.0109186	0.0297018	0.713167
CRP	CGAG	Weighted median	7	0.00959478	0.0366295	0.793367
CRP	CGAT	MR Egger	7	-0.110067	0.0532641	0.0936623
CRP	CGAT	Inverse variance weighted	7	-0.0558808	0.0317792	0.0786787
CRP	CGAT	Weighted median	7	-0.0540416	0.0404749	0.181815
CRP	CGCA	MR Egger	7	-0.101328	0.0568183	0.13461
CRP	CGCA	Inverse variance weighted	7	-0.060959	0.0317927	0.0551884
CRP	CGCA	Weighted median	7	-0.0663818	0.0394052	0.0920672
CRP	CGCT	MR Egger	7	-0.148886	0.0606817	0.0576832
CRP	CGCT	Inverse variance weighted	7	-0.0708215	0.0386715	0.0670464
CRP	CGCT	Weighted median	7	-0.0878198	0.0423644	0.038176
CRP	CGGA	MR Egger	7	-0.106297	0.0519905	0.0963097
CRP	CGGA	Inverse variance weighted	7	-0.0756758	0.0297178	0.0108815
CRP	CGGA	Weighted median	7	-0.0864476	0.0377401	0.0219866
CRP	CGGT	MR Egger	7	-0.075153	0.0523388	0.210517
CRP	CGGT	Inverse variance weighted	7	-0.0365448	0.0295874	0.216775
CRP	CGGT	Weighted median	7	-0.0268087	0.037279	0.472055
CRP	CGTA	MR Egger	7	-0.107122	0.0521445	0.0951174
CRP	CGTA	Inverse variance weighted	7	-0.0525343	0.0298056	0.0779742
CRP	CGTA	Weighted median	7	-0.0277922	0.0383677	0.468842
CRP	CGTG	MR Egger	7	-0.103096	0.0548	0.118676
CRP	CGTG	Inverse variance weighted	7	-0.0405898	0.0336692	0.227992
CRP	CGTG	Weighted median	7	-0.0371178	0.0414551	0.370588
CRP	CTAC	MR Egger	7	-0.0657186	0.0519672	0.261749
CRP	CTAC	Inverse variance weighted	7	-0.0395784	0.0297041	0.182722
CRP	CTAC	Weighted median	7	-0.0431951	0.0360928	0.231393
CRP	CTAG	MR Egger	7	-0.072953	0.0508455	0.210812
CRP	CTAG	Inverse variance weighted	7	-0.0581128	0.0290631	0.0455501
CRP	CTAG	Weighted median	7	-0.0501523	0.0359188	0.162634
CRP	CTCA	MR Egger	7	-0.11248	0.0519315	0.0825658
CRP	CTCA	Inverse variance weighted	7	-0.0611204	0.0296841	0.0394918
CRP	CTCA	Weighted median	7	-0.0402594	0.0389427	0.301224
CRP	CTCC	MR Egger	7	-0.0950181	0.0537336	0.137244
CRP	CTCC	Inverse variance weighted	7	-0.0431581	0.0316806	0.173107
CRP	CTCC	Weighted median	7	-0.0200145	0.039429	0.611727
CRP	CTCG	MR Egger	7	-0.120118	0.0586245	0.0957721
CRP	CTCG	Inverse variance weighted	7	-0.068957	0.0338743	0.0417834
CRP	CTCG	Weighted median	7	-0.0688049	0.0423797	0.104476
CRP	CTCT	MR Egger	7	-0.0990559	0.0515101	0.112489
CRP	CTCT	Inverse variance weighted	7	-0.0347944	0.0294853	0.237978
CRP	CTCT	Weighted median	7	0.00718373	0.0394802	0.855616
CRP	CTGA	MR Egger	7	-0.0994094	0.0507447	0.107424
CRP	CTGA	Inverse variance weighted	7	-0.0690966	0.0290056	0.0172103
CRP	CTGA	Weighted median	7	-0.0750588	0.0376748	0.0463406
CRP	CTGC	MR Egger	7	-0.103074	0.0516965	0.102746
CRP	CTGC	Inverse variance weighted	7	-0.0658526	0.0293923	0.0250605
CRP	CTGC	Weighted median	7	-0.0594317	0.0399014	0.136365
CRP	CTGG	MR Egger	7	-0.0546394	0.0511435	0.334203
CRP	CTGG	Inverse variance weighted	7	-0.0477455	0.0292334	0.102416
CRP	CTGG	Weighted median	7	-0.0559407	0.0371449	0.132064
CRP	CTGT	MR Egger	7	-0.112393	0.0515806	0.0812171
CRP	CTGT	Inverse variance weighted	7	-0.0683107	0.0294836	0.0205087
CRP	CTGT	Weighted median	7	-0.0557202	0.0383171	0.145894
CRP	CTTC	MR Egger	7	-0.11316	0.0514986	0.0793584
CRP	CTTC	Inverse variance weighted	7	-0.0327363	0.0326465	0.315981
CRP	CTTC	Weighted median	7	0.0105433	0.0396653	0.790387
CRP	CTTT	MR Egger	7	-0.100344	0.0513458	0.108077
CRP	CTTT	Inverse variance weighted	7	-0.0161901	0.0298789	0.587916
CRP	CTTT	Weighted median	7	0.0031215	0.0385957	0.93554
CRP	GAAA	MR Egger	7	0.12938	0.0533388	0.0597009
CRP	GAAA	Inverse variance weighted	7	0.0523496	0.0354198	0.139415
CRP	GAAA	Weighted median	7	0.000452309	0.0409407	0.991185
CRP	GAAG	MR Egger	7	0.122887	0.0514912	0.0626535
CRP	GAAG	Inverse variance weighted	7	0.0339039	0.0355038	0.33961
CRP	GAAG	Weighted median	7	0.0218919	0.0412077	0.595241
CRP	GAAT	MR Egger	7	0.130178	0.0680944	0.114132
CRP	GAAT	Inverse variance weighted	7	0.076623	0.0386588	0.0474754
CRP	GAAT	Weighted median	7	0.0570543	0.0424638	0.179079
CRP	GACA	MR Egger	7	0.0848992	0.0520875	0.164044
CRP	GACA	Inverse variance weighted	7	0.0317797	0.0297732	0.285794
CRP	GACA	Weighted median	7	0.00698965	0.0403822	0.862583
CRP	GACC	MR Egger	7	0.0342406	0.0513456	0.534393
CRP	GACC	Inverse variance weighted	7	0.0253251	0.0293487	0.388191
CRP	GACC	Weighted median	7	0.0199537	0.0358004	0.577283
CRP	GACG	MR Egger	7	0.0758165	0.0522287	0.206318
CRP	GACG	Inverse variance weighted	7	0.0405516	0.0298535	0.174352
CRP	GACG	Weighted median	7	0.0527212	0.0367476	0.151377
CRP	GACT	MR Egger	7	0.0664171	0.0515107	0.253686
CRP	GACT	Inverse variance weighted	7	0.0504309	0.0294432	0.0867454
CRP	GACT	Weighted median	7	0.0467812	0.0347038	0.177654
CRP	GAGA	MR Egger	7	0.093712	0.0508116	0.124457
CRP	GAGA	Inverse variance weighted	7	0.0283054	0.029445	0.336403
CRP	GAGA	Weighted median	7	0.0132209	0.0386943	0.732595
CRP	GAGG	MR Egger	7	0.0703469	0.0517945	0.232472
CRP	GAGG	Inverse variance weighted	7	0.0178421	0.0296055	0.546732
CRP	GAGG	Weighted median	7	0.0196729	0.0368541	0.593476
CRP	GATA	MR Egger	7	0.121804	0.0678968	0.132785
CRP	GATA	Inverse variance weighted	7	0.0858724	0.0368731	0.0198663
CRP	GATA	Weighted median	7	0.0906536	0.0393991	0.0213972
CRP	GATC	MR Egger	7	0.0450843	0.0516016	0.422253
CRP	GATC	Inverse variance weighted	7	0.0660281	0.0294951	0.0251811
CRP	GATC	Weighted median	7	0.0544067	0.034845	0.118431
CRP	GATT	MR Egger	7	0.0580327	0.0512054	0.308475
CRP	GATT	Inverse variance weighted	7	0.0807071	0.0292687	0.00582532
CRP	GATT	Weighted median	7	0.0744509	0.0359147	0.038173
CRP	GCCG	MR Egger	7	0.0890685	0.0518118	0.146236
CRP	GCCG	Inverse variance weighted	7	0.0270626	0.0320012	0.397735
CRP	GCCG	Weighted median	7	0.0459489	0.039689	0.246976
CRP	GCCT	MR Egger	7	0.0641248	0.0513305	0.266867
CRP	GCCT	Inverse variance weighted	7	0.0238927	0.0293401	0.415452
CRP	GCCT	Weighted median	7	0.0412514	0.0365092	0.258523
CRP	GCGC	MR Egger	7	0.103278	0.0516826	0.102158
CRP	GCGC	Inverse variance weighted	7	0.0233344	0.0352181	0.507607
CRP	GCGC	Weighted median	7	0.039403	0.0392858	0.315869
CRP	GCGG	MR Egger	7	0.140047	0.051845	0.0427192
CRP	GCGG	Inverse variance weighted	7	0.0377042	0.0393331	0.337767
CRP	GCGG	Weighted median	7	0.0534074	0.0411367	0.194187
CRP	GCGT	MR Egger	7	0.144317	0.0518541	0.0387578
CRP	GCGT	Inverse variance weighted	7	0.0383139	0.0399254	0.337239
CRP	GCGT	Weighted median	7	0.0498553	0.0383572	0.193682
CRP	GCTA	MR Egger	7	0.110619	0.0520321	0.0868451
CRP	GCTA	Inverse variance weighted	7	0.0384563	0.0300698	0.200932
CRP	GCTA	Weighted median	7	0.0215758	0.0393192	0.583188
CRP	GCTC	MR Egger	7	0.0481531	0.0513256	0.391219
CRP	GCTC	Inverse variance weighted	7	0.0181633	0.0293373	0.535839
CRP	GCTC	Weighted median	7	0.0176105	0.0368539	0.63276
CRP	GCTT	MR Egger	7	0.0779344	0.051484	0.190506
CRP	GCTT	Inverse variance weighted	7	0.0419304	0.029428	0.154201
CRP	GCTT	Weighted median	7	0.0324537	0.0366771	0.376237
CRP	GGCT	MR Egger	7	-0.0169657	0.0501837	0.749042
CRP	GGCT	Inverse variance weighted	7	-0.0314303	0.0286847	0.273202
CRP	GGCT	Weighted median	7	-0.0341923	0.0351165	0.330213
CRP	GGTA	MR Egger	7	0.00829748	0.0521156	0.879733
CRP	GGTA	Inverse variance weighted	7	0.0112075	0.029789	0.706746
CRP	GGTA	Weighted median	7	0.0198065	0.0369531	0.591965
CRP	GGTT	MR Egger	7	-0.0414651	0.0506545	0.45026
CRP	GGTT	Inverse variance weighted	7	0.00516153	0.0289536	0.858512
CRP	GGTT	Weighted median	7	0.00988297	0.0354438	0.780372
CRP	GTAA	MR Egger	7	0.128571	0.0757336	0.150326
CRP	GTAA	Inverse variance weighted	7	0.0388107	0.0470458	0.409397
CRP	GTAA	Weighted median	7	-0.00826033	0.0463086	0.858428
CRP	GTAC	MR Egger	7	0.0512705	0.05153	0.365436
CRP	GTAC	Inverse variance weighted	7	0.019032	0.0294543	0.518179
CRP	GTAC	Weighted median	7	0.0205466	0.0380832	0.58953
CRP	GTAG	MR Egger	7	0.126185	0.0590969	0.0858356
CRP	GTAG	Inverse variance weighted	7	0.0239227	0.0423873	0.572493
CRP	GTAG	Weighted median	7	0.0229958	0.0380321	0.545418
CRP	GTAT	MR Egger	7	0.00710088	0.0519843	0.896679
CRP	GTAT	Inverse variance weighted	7	0.0266108	0.029714	0.370484
CRP	GTAT	Weighted median	7	0.0157279	0.0386248	0.683863
CRP	GTCA	MR Egger	7	-0.0338786	0.0519131	0.542822
CRP	GTCA	Inverse variance weighted	7	0.00371086	0.0296732	0.900478
CRP	GTCA	Weighted median	7	0.0351712	0.038144	0.356495
CRP	GTCC	MR Egger	7	-0.0291278	0.0501103	0.586273
CRP	GTCC	Inverse variance weighted	7	-0.000432879	0.0286427	0.987942
CRP	GTCC	Weighted median	7	0.00764434	0.0366338	0.834706
CRP	GTCG	MR Egger	7	0.0778523	0.0520945	0.195292
CRP	GTCG	Inverse variance weighted	7	0.0367597	0.0297768	0.217013
CRP	GTCG	Weighted median	7	0.0456602	0.0372668	0.22049
CRP	GTCT	MR Egger	7	-0.0138105	0.0508958	0.79697
CRP	GTCT	Inverse variance weighted	7	0.0226872	0.0290917	0.435478
CRP	GTCT	Weighted median	7	0.035162	0.0371592	0.344019
CRP	GTGA	MR Egger	7	0.149221	0.0504665	0.0316345
CRP	GTGA	Inverse variance weighted	7	0.0574562	0.0335846	0.0871196
CRP	GTGA	Weighted median	7	0.0192786	0.0389491	0.620622
CRP	GTGC	MR Egger	7	0.0332457	0.0515604	0.547477
CRP	GTGC	Inverse variance weighted	7	-0.00853405	0.0294716	0.772146
CRP	GTGC	Weighted median	7	-0.00649935	0.0360463	0.856913
CRP	GTGG	MR Egger	7	0.0913699	0.0515029	0.136231
CRP	GTGG	Inverse variance weighted	7	0.00963104	0.0319949	0.763401
CRP	GTGG	Weighted median	7	0.0253701	0.0397094	0.522892
CRP	GTGT	MR Egger	7	0.0933345	0.051882	0.131931
CRP	GTGT	Inverse variance weighted	7	0.0426154	0.0296555	0.150713
CRP	GTGT	Weighted median	7	0.0492852	0.0373557	0.187053
CRP	GTTA	MR Egger	7	0.0743572	0.051824	0.210811
CRP	GTTA	Inverse variance weighted	7	0.0795136	0.0296224	0.00726957
CRP	GTTA	Weighted median	7	0.0927116	0.0368426	0.0118552
CRP	GTTC	MR Egger	7	-0.00319307	0.0516454	0.953096
CRP	GTTC	Inverse variance weighted	7	0.0478031	0.02952	0.105373
CRP	GTTC	Weighted median	7	0.0571569	0.0372026	0.124448
CRP	GTTG	MR Egger	7	0.0897861	0.0522667	0.146468
CRP	GTTG	Inverse variance weighted	7	0.0823825	0.0298752	0.00582346
CRP	GTTG	Weighted median	7	0.087175	0.0359582	0.0153361
CRP	GTTT	MR Egger	7	0.034103	0.0517015	0.538667
CRP	GTTT	Inverse variance weighted	7	0.0747469	0.0295521	0.0114281
CRP	GTTT	Weighted median	7	0.070282	0.0349027	0.044046
CRP	TAAA	MR Egger	7	0.0773858	0.0476223	0.165092
CRP	TAAA	Inverse variance weighted	7	0.0460129	0.0272207	0.0909589
CRP	TAAA	Weighted median	7	0.0435944	0.0337915	0.197016
CRP	TAAC	MR Egger	7	-0.0186016	0.047367	0.710716
CRP	TAAC	Inverse variance weighted	7	0.0169305	0.0270745	0.531756
CRP	TAAC	Weighted median	7	-0.00096459	0.0369063	0.979149
CRP	TAAG	MR Egger	7	0.0525808	0.0463785	0.308322
CRP	TAAG	Inverse variance weighted	7	0.0260512	0.0265097	0.325753
CRP	TAAG	Weighted median	7	0.0122075	0.0337641	0.717687
CRP	TAAT	MR Egger	7	0.0254916	0.0495043	0.628544
CRP	TAAT	Inverse variance weighted	7	0.0518055	0.0282963	0.0671273
CRP	TAAT	Weighted median	7	0.0409585	0.0367825	0.265479
CRP	TACA	MR Egger	7	0.0371058	0.0487734	0.481107
CRP	TACA	Inverse variance weighted	7	0.0471417	0.0278787	0.0908443
CRP	TACA	Weighted median	7	0.0382325	0.0362131	0.291075
CRP	TACC	MR Egger	7	-0.0998457	0.0509968	0.107579
CRP	TACC	Inverse variance weighted	7	-0.011124	0.032682	0.733577
CRP	TACC	Weighted median	7	-0.0332433	0.0399135	0.404911
CRP	TACG	MR Egger	7	0.0686072	0.050045	0.228737
CRP	TACG	Inverse variance weighted	7	0.0322746	0.0286054	0.259208
CRP	TACG	Weighted median	7	0.0196236	0.0361046	0.586771
CRP	TACT	MR Egger	7	0.00435797	0.0508913	0.935082
CRP	TACT	Inverse variance weighted	7	0.0540306	0.0290891	0.0632523
CRP	TACT	Weighted median	7	0.0354124	0.0372843	0.342218
CRP	TAGA	MR Egger	7	0.00782333	0.0457764	0.871001
CRP	TAGA	Inverse variance weighted	7	-0.000919409	0.0261655	0.97197
CRP	TAGA	Weighted median	7	-0.011478	0.0311061	0.712133
CRP	TAGC	MR Egger	7	-0.0582507	0.0463671	0.26451
CRP	TAGC	Inverse variance weighted	7	-0.0310372	0.0265031	0.241567
CRP	TAGC	Weighted median	7	-0.0440108	0.0334461	0.188217
CRP	TAGG	MR Egger	7	-0.0520026	0.0476949	0.325308
CRP	TAGG	Inverse variance weighted	7	-0.0474705	0.027262	0.0816356
CRP	TAGG	Weighted median	7	-0.0576814	0.0337296	0.0872455
CRP	TAGT	MR Egger	7	0.0584796	0.0480282	0.277695
CRP	TAGT	Inverse variance weighted	7	0.0469771	0.0274526	0.0870427
CRP	TAGT	Weighted median	7	0.044881	0.0339733	0.186479
CRP	TATA	MR Egger	7	0.0610105	0.0533472	0.304552
CRP	TATA	Inverse variance weighted	7	0.0720029	0.0286091	0.0118432
CRP	TATA	Weighted median	7	0.0725526	0.0377877	0.0548573
CRP	TATC	MR Egger	7	-0.0397985	0.0512045	0.472167
CRP	TATC	Inverse variance weighted	7	0.0356015	0.0326052	0.274878
CRP	TATC	Weighted median	7	-0.00132904	0.0379117	0.972035
CRP	TATG	MR Egger	7	0.0404589	0.0496904	0.452538
CRP	TATG	Inverse variance weighted	7	0.060112	0.0284029	0.0343108
CRP	TATG	Weighted median	7	0.0472723	0.0387243	0.222185
CRP	TATT	MR Egger	7	-0.0352585	0.0516534	0.525196
CRP	TATT	Inverse variance weighted	7	0.037501	0.0295247	0.204028
CRP	TATT	Weighted median	7	0.00520566	0.0387545	0.893146
CRP	TCAA	MR Egger	7	0.128351	0.0499274	0.0499892
CRP	TCAA	Inverse variance weighted	7	0.0728588	0.0285386	0.0106802
CRP	TCAA	Weighted median	7	0.0509001	0.0363337	0.161243
CRP	TCAC	MR Egger	7	0.00455698	0.05054	0.931656
CRP	TCAC	Inverse variance weighted	7	0.0261387	0.0288883	0.365562
CRP	TCAC	Weighted median	7	0.0105011	0.0365717	0.774007
CRP	TCAG	MR Egger	7	0.0842402	0.0502129	0.154256
CRP	TCAG	Inverse variance weighted	7	0.0468044	0.0287014	0.102947
CRP	TCAG	Weighted median	7	0.0375475	0.0354372	0.28935
CRP	TCAT	MR Egger	7	0.0490118	0.0507058	0.378141
CRP	TCAT	Inverse variance weighted	7	0.067763	0.0289831	0.0193865
CRP	TCAT	Weighted median	7	0.0745663	0.0376153	0.0474412
CRP	TCCA	MR Egger	7	-0.0533096	0.0517583	0.350246
CRP	TCCA	Inverse variance weighted	7	0.0131306	0.0295847	0.657165
CRP	TCCA	Weighted median	7	0.00746592	0.0387702	0.847297
CRP	TCCC	MR Egger	7	-0.138363	0.0540798	0.0507389
CRP	TCCC	Inverse variance weighted	7	-0.0453575	0.0386773	0.24091
CRP	TCCC	Weighted median	7	0.00544068	0.042498	0.898132
CRP	TCCG	MR Egger	7	0.0328387	0.0515266	0.551954
CRP	TCCG	Inverse variance weighted	7	0.0233267	0.0294521	0.428348
CRP	TCCG	Weighted median	7	0.0183315	0.0364634	0.61515
CRP	TCCT	MR Egger	7	-0.0302158	0.0518075	0.585052
CRP	TCCT	Inverse variance weighted	7	0.0156459	0.0296129	0.597258
CRP	TCCT	Weighted median	7	0.0198105	0.0398913	0.619463
CRP	TCGA	MR Egger	7	0.0509117	0.0503514	0.358356
CRP	TCGA	Inverse variance weighted	7	0.0220685	0.0287805	0.443208
CRP	TCGA	Weighted median	7	0.0264006	0.0349757	0.450352
CRP	TCGC	MR Egger	7	0.0483584	0.05105	0.386996
CRP	TCGC	Inverse variance weighted	7	0.00442251	0.0291798	0.879534
CRP	TCGC	Weighted median	7	0.00821276	0.0380489	0.829107
CRP	TCGG	MR Egger	7	0.0248048	0.0544455	0.667787
CRP	TCGG	Inverse variance weighted	7	0.00206331	0.029136	0.943544
CRP	TCGG	Weighted median	7	0.0104578	0.0366544	0.775409
CRP	TCGT	MR Egger	7	0.0576818	0.0510778	0.310023
CRP	TCGT	Inverse variance weighted	7	0.0263701	0.0291958	0.366412
CRP	TCGT	Weighted median	7	0.0175893	0.0372022	0.636353
CRP	TCTA	MR Egger	7	0.0440284	0.0517317	0.433576
CRP	TCTA	Inverse variance weighted	7	0.0646859	0.0295696	0.0287003
CRP	TCTA	Weighted median	7	0.05107	0.0365248	0.162045
CRP	TCTC	MR Egger	7	-0.0493037	0.0518061	0.384955
CRP	TCTC	Inverse variance weighted	7	0.019908	0.0296121	0.501396
CRP	TCTC	Weighted median	7	0.0204377	0.0387594	0.597989
CRP	TCTG	MR Egger	7	0.0474729	0.0517853	0.40134
CRP	TCTG	Inverse variance weighted	7	0.046989	0.0296002	0.112409
CRP	TCTG	Weighted median	7	0.0502906	0.0374118	0.178869
CRP	TGAA	MR Egger	7	0.0189928	0.048769	0.712982
CRP	TGAA	Inverse variance weighted	7	-0.00703657	0.027876	0.800713
CRP	TGAA	Weighted median	7	-0.0124823	0.0327657	0.703237
CRP	TGAC	MR Egger	7	-0.0892464	0.0503446	0.13647
CRP	TGAC	Inverse variance weighted	7	-0.0451884	0.0287768	0.116344
CRP	TGAC	Weighted median	7	-0.0309004	0.0356574	0.386166
CRP	TGAG	MR Egger	7	0.0149107	0.0486651	0.771652
CRP	TGAG	Inverse variance weighted	7	-0.0185054	0.0278166	0.50588
CRP	TGAG	Weighted median	7	0.00231188	0.0343023	0.946266
CRP	TGAT	MR Egger	7	-0.0588899	0.0519014	0.307972
CRP	TGAT	Inverse variance weighted	7	-0.0100976	0.0296665	0.733577
CRP	TGAT	Weighted median	7	-0.00685545	0.0371334	0.85353
CRP	TGCA	MR Egger	7	-0.0296197	0.0514678	0.589883
CRP	TGCA	Inverse variance weighted	7	-0.0229159	0.0294185	0.436001
CRP	TGCA	Weighted median	7	-0.0188617	0.0346857	0.586586
CRP	TGCC	MR Egger	7	-0.0816958	0.0532997	0.185909
CRP	TGCC	Inverse variance weighted	7	-0.0465409	0.0295539	0.115307
CRP	TGCC	Weighted median	7	-0.054428	0.0405386	0.179395
CRP	TGCT	MR Egger	7	-0.090087	0.0519009	0.143127
CRP	TGCT	Inverse variance weighted	7	-0.03687	0.0296663	0.213932
CRP	TGCT	Weighted median	7	-0.0238544	0.0401858	0.552777
CRP	TGGA	MR Egger	7	-0.0326212	0.0505578	0.547217
CRP	TGGA	Inverse variance weighted	7	-0.0483539	0.0288985	0.0942809
CRP	TGGA	Weighted median	7	-0.0490202	0.0355427	0.167836
CRP	TGGC	MR Egger	7	-0.0482716	0.0512509	0.389505
CRP	TGGC	Inverse variance weighted	7	-0.04664	0.0292948	0.111364
CRP	TGGC	Weighted median	7	-0.0668283	0.0359286	0.0628814
CRP	TGGG	MR Egger	7	-0.0406918	0.0510862	0.461851
CRP	TGGG	Inverse variance weighted	7	-0.0438776	0.0292006	0.132935
CRP	TGGG	Weighted median	7	-0.0660375	0.0376761	0.0796417
CRP	TGGT	MR Egger	7	-0.0342968	0.0601697	0.593333
CRP	TGGT	Inverse variance weighted	7	-0.0202415	0.0316493	0.522461
CRP	TGGT	Weighted median	7	-0.0191172	0.0363447	0.59889
CRP	TGTA	MR Egger	7	-0.0713016	0.0505454	0.217427
CRP	TGTA	Inverse variance weighted	7	0.0176339	0.0288913	0.541629
CRP	TGTA	Weighted median	7	0.000774561	0.0378119	0.983657
CRP	TGTC	MR Egger	7	-0.16913	0.0521026	0.0227943
CRP	TGTC	Inverse variance weighted	7	-0.0345639	0.0459062	0.451495
CRP	TGTC	Weighted median	7	0.000860996	0.045613	0.98494
CRP	TGTG	MR Egger	7	-0.0489524	0.051484	0.385355
CRP	TGTG	Inverse variance weighted	7	0.00233693	0.0294278	0.936705
CRP	TGTG	Weighted median	7	0.013515	0.0390675	0.729389
CRP	TGTT	MR Egger	7	-0.103672	0.0522321	0.103935
CRP	TGTT	Inverse variance weighted	7	0.00248757	0.0326459	0.939261
CRP	TGTT	Weighted median	7	-0.0151157	0.0411566	0.713416
CRP	TTAA	MR Egger	7	0.0459207	0.0471971	0.37526
CRP	TTAA	Inverse variance weighted	7	0.0339219	0.0269776	0.208605
CRP	TTAA	Weighted median	7	0.0240555	0.0345877	0.486746
CRP	TTAC	MR Egger	7	0.0176501	0.0485143	0.730876
CRP	TTAC	Inverse variance weighted	7	0.020682	0.0277305	0.455775
CRP	TTAC	Weighted median	7	0.0124043	0.0341019	0.71605
CRP	TTAG	MR Egger	7	0.0486408	0.0485994	0.362843
CRP	TTAG	Inverse variance weighted	7	0.0247127	0.0277792	0.373674
CRP	TTAG	Weighted median	7	0.0147871	0.0340198	0.663808
CRP	TTAT	MR Egger	7	-0.0115409	0.0491244	0.823579
CRP	TTAT	Inverse variance weighted	7	0.017305	0.0280792	0.537702
CRP	TTAT	Weighted median	7	0.0139416	0.0362302	0.700382
CRP	TTCA	MR Egger	7	0.00062364	0.0484735	0.990233
CRP	TTCA	Inverse variance weighted	7	0.0142483	0.0277072	0.60708
CRP	TTCA	Weighted median	7	0.00710079	0.0347249	0.837973
CRP	TTCC	MR Egger	7	-0.0166102	0.0510286	0.757977
CRP	TTCC	Inverse variance weighted	7	0.00712032	0.0291677	0.80714
CRP	TTCC	Weighted median	7	-0.0085481	0.0369815	0.817202
CRP	TTCG	MR Egger	7	-0.00379256	0.0514125	0.944056
CRP	TTCG	Inverse variance weighted	7	-0.00233937	0.0283061	0.934134
CRP	TTCG	Weighted median	7	0.00542882	0.0355789	0.878725
CRP	TTCT	MR Egger	7	-0.0159879	0.0504513	0.764125
CRP	TTCT	Inverse variance weighted	7	0.0124901	0.0288377	0.664931
CRP	TTCT	Weighted median	7	-0.00139424	0.0369001	0.96986
CRP	TTGA	MR Egger	7	0.0594312	0.0481637	0.272058
CRP	TTGA	Inverse variance weighted	7	0.0379181	0.02753	0.168409
CRP	TTGA	Weighted median	7	0.034203	0.0345615	0.322357
CRP	TTGC	MR Egger	7	0.0478645	0.0498825	0.381353
CRP	TTGC	Inverse variance weighted	7	0.0178655	0.0285125	0.530931
CRP	TTGC	Weighted median	7	0.00862871	0.0350604	0.805597
CRP	TTGG	MR Egger	7	0.0430798	0.0493873	0.422955
CRP	TTGG	Inverse variance weighted	7	0.0118455	0.0282294	0.674767
CRP	TTGG	Weighted median	7	0.00942076	0.0355741	0.791147
CRP	TTGT	MR Egger	7	0.0288561	0.0492708	0.583538
CRP	TTGT	Inverse variance weighted	7	0.0272477	0.0281629	0.333292
CRP	TTGT	Weighted median	7	0.0266724	0.0346203	0.441046
CRP	TTTA	MR Egger	7	0.0423647	0.048192	0.419591
CRP	TTTA	Inverse variance weighted	7	0.0731971	0.0275463	0.00787849
CRP	TTTA	Weighted median	7	0.0356654	0.0358299	0.319537
CRP	TTTC	MR Egger	7	-0.00024019	0.0497828	0.996337
CRP	TTTC	Inverse variance weighted	7	0.0503839	0.0284554	0.0766231
CRP	TTTC	Weighted median	7	0.0448686	0.0366122	0.220383
CRP	TTTG	MR Egger	7	0.0560148	0.049216	0.30664
CRP	TTTG	Inverse variance weighted	7	0.0576476	0.0281315	0.0404409
CRP	TTTG	Weighted median	7	0.0672497	0.0355674	0.0586555
CRP	TTTT	MR Egger	7	0.0293326	0.0495344	0.579501
CRP	TTTT	Inverse variance weighted	7	0.0708429	0.0283135	0.0123464
CRP	TTTT	Weighted median	7	0.0587689	0.035268	0.0956433
CysC	AAAA	MR Egger	4	-0.266696	0.393812	0.568101
CysC	AAAA	Inverse variance weighted	4	0.00999973	0.0523908	0.848629
CysC	AAAA	Weighted median	4	0.0129851	0.0612846	0.832199
CysC	AAAG	MR Egger	4	0.00425891	0.393028	0.992338
CysC	AAAG	Inverse variance weighted	4	0.0798751	0.0522862	0.126599
CysC	AAAG	Weighted median	4	0.0613565	0.0612331	0.316337
CysC	AACC	MR Egger	4	0.547446	0.38633	0.292188
CysC	AACC	Inverse variance weighted	4	0.0807912	0.0513959	0.115965
CysC	AACC	Weighted median	4	0.0895982	0.0584441	0.125262
CysC	AACG	MR Egger	4	0.369814	0.467021	0.511445
CysC	AACG	Inverse variance weighted	4	0.0321905	0.0570797	0.572784
CysC	AACG	Weighted median	4	-0.00222386	0.0641748	0.972356
CysC	AACT	MR Egger	4	0.0853122	0.395341	0.849157
CysC	AACT	Inverse variance weighted	4	0.0249543	0.0525939	0.635164
CysC	AACT	Weighted median	4	0.0482143	0.0608275	0.427987
CysC	AAGA	MR Egger	4	0.0556826	0.408097	0.903965
CysC	AAGA	Inverse variance weighted	4	0.054432	0.0521698	0.296781
CysC	AAGA	Weighted median	4	0.0342416	0.061515	0.577775
CysC	AAGC	MR Egger	4	0.350442	0.39354	0.467162
CysC	AAGC	Inverse variance weighted	4	0.00380881	0.0523543	0.942005
CysC	AAGC	Weighted median	4	-0.000500897	0.0616512	0.993517
CysC	AAGG	MR Egger	4	0.330162	0.509202	0.583234
CysC	AAGG	Inverse variance weighted	4	0.10266	0.0580527	0.0769955
CysC	AAGG	Weighted median	4	0.0837399	0.0623002	0.178905
CysC	AAGT	MR Egger	4	-0.713526	0.396781	0.213952
CysC	AAGT	Inverse variance weighted	4	-0.0641032	0.0528155	0.224855
CysC	AAGT	Weighted median	4	-0.0580973	0.0663251	0.381059
CysC	AATC	MR Egger	4	0.0110686	0.395741	0.980227
CysC	AATC	Inverse variance weighted	4	0.0573784	0.0526471	0.275771
CysC	AATC	Weighted median	4	0.0883519	0.058925	0.133771
CysC	AATT	MR Egger	4	-0.117051	0.398109	0.796451
CysC	AATT	Inverse variance weighted	4	0.0249504	0.052962	0.637569
CysC	AATT	Weighted median	4	0.052869	0.0616321	0.390994
CysC	ACAA	MR Egger	4	-0.406611	0.403101	0.419312
CysC	ACAA	Inverse variance weighted	4	-0.0314142	0.0536267	0.558013
CysC	ACAA	Weighted median	4	-0.0324396	0.0619396	0.600467
CysC	ACAC	MR Egger	4	-0.30098	0.501288	0.609206
CysC	ACAC	Inverse variance weighted	4	-0.0806622	0.0570655	0.157508
CysC	ACAC	Weighted median	4	-0.0119693	0.061522	0.845742
CysC	ACAG	MR Egger	4	-0.41753	0.404544	0.410491
CysC	ACAG	Inverse variance weighted	4	-0.0434015	0.0538188	0.419991
CysC	ACAG	Weighted median	4	-0.000938322	0.0651406	0.988507
CysC	ACAT	MR Egger	4	-0.316467	0.399384	0.511195
CysC	ACAT	Inverse variance weighted	4	-0.0429865	0.053132	0.418485
CysC	ACAT	Weighted median	4	-0.0294161	0.0625007	0.637889
CysC	ACCA	MR Egger	4	0.37998	0.370913	0.413354
CysC	ACCA	Inverse variance weighted	4	0.0404311	0.0493446	0.41258
CysC	ACCA	Weighted median	4	0.0454477	0.0554284	0.412252
CysC	ACCC	MR Egger	4	0.409413	0.463122	0.469939
CysC	ACCC	Inverse variance weighted	4	-0.020604	0.0603428	0.732766
CysC	ACCC	Weighted median	4	-0.0606579	0.0567551	0.285176
CysC	ACCG	MR Egger	4	0.49536	0.557848	0.468236
CysC	ACCG	Inverse variance weighted	4	-0.00648566	0.0720027	0.928227
CysC	ACCG	Weighted median	4	-0.0687585	0.0632776	0.277206
CysC	ACCT	MR Egger	4	0.18129	0.381061	0.681152
CysC	ACCT	Inverse variance weighted	4	-0.0126589	0.0506944	0.802812
CysC	ACCT	Weighted median	4	-0.0114273	0.0577163	0.843052
CysC	ACGA	MR Egger	4	-0.493234	0.4042	0.346716
CysC	ACGA	Inverse variance weighted	4	-0.0458071	0.0537732	0.394293
CysC	ACGA	Weighted median	4	-0.0367082	0.0634593	0.562958
CysC	ACGC	MR Egger	4	-0.204481	0.461709	0.701149
CysC	ACGC	Inverse variance weighted	4	-0.0829367	0.0533393	0.119973
CysC	ACGC	Weighted median	4	-0.076491	0.0631736	0.22597
CysC	ACGG	MR Egger	4	-0.319224	0.62984	0.662627
CysC	ACGG	Inverse variance weighted	4	-0.0629408	0.0712406	0.376969
CysC	ACGG	Weighted median	4	-0.0414946	0.0665656	0.533045
CysC	ACGT	MR Egger	4	-0.563263	0.40368	0.297665
CysC	ACGT	Inverse variance weighted	4	-0.0957375	0.0537043	0.0746385
CysC	ACGT	Weighted median	4	-0.0805765	0.0635693	0.204963
CysC	ACTA	MR Egger	4	-0.1649	0.406078	0.72401
CysC	ACTA	Inverse variance weighted	4	0.0108074	0.052636	0.83732
CysC	ACTA	Weighted median	4	0.0513903	0.0640347	0.422242
CysC	ACTC	MR Egger	4	0.287197	0.431601	0.57425
CysC	ACTC	Inverse variance weighted	4	0.00443288	0.0517502	0.931737
CysC	ACTC	Weighted median	4	0.000199381	0.0584658	0.997279
CysC	ACTG	MR Egger	4	0.0116931	0.402648	0.97947
CysC	ACTG	Inverse variance weighted	4	-0.0291807	0.0519394	0.574238
CysC	ACTG	Weighted median	4	-0.0246681	0.0608461	0.685171
CysC	ACTT	MR Egger	4	0.158474	0.391906	0.725086
CysC	ACTT	Inverse variance weighted	4	0.0100882	0.0521372	0.846573
CysC	ACTT	Weighted median	4	0.0243428	0.0573408	0.67118
CysC	AGAG	MR Egger	4	0.612805	0.756286	0.502862
CysC	AGAG	Inverse variance weighted	4	0.151967	0.0895769	0.0897924
CysC	AGAG	Weighted median	4	0.140142	0.0697841	0.0446198
CysC	AGAT	MR Egger	4	0.395694	0.428308	0.453092
CysC	AGAT	Inverse variance weighted	4	0.131965	0.0533368	0.013354
CysC	AGAT	Weighted median	4	0.0720298	0.0650006	0.267802
CysC	AGCC	MR Egger	4	0.871475	0.590868	0.278198
CysC	AGCC	Inverse variance weighted	4	0.0683371	0.089406	0.444661
CysC	AGCC	Weighted median	4	0.0410408	0.0655114	0.531008
CysC	AGCG	MR Egger	4	0.891164	0.965908	0.453606
CysC	AGCG	Inverse variance weighted	4	0.0865396	0.122054	0.478308
CysC	AGCG	Weighted median	4	-0.0118451	0.0716158	0.868631
CysC	AGCT	MR Egger	4	0.883037	0.389645	0.151632
CysC	AGCT	Inverse variance weighted	4	0.103256	0.0709282	0.145454
CysC	AGCT	Weighted median	4	0.113765	0.0685072	0.0967877
CysC	AGGA	MR Egger	4	0.273605	0.611506	0.698357
CysC	AGGA	Inverse variance weighted	4	0.113229	0.0675757	0.0938182
CysC	AGGA	Weighted median	4	0.0924211	0.0654449	0.157892
CysC	AGGC	MR Egger	4	0.60231	0.598123	0.419965
CysC	AGGC	Inverse variance weighted	4	0.0448607	0.078021	0.565303
CysC	AGGC	Weighted median	4	0.0332893	0.0696877	0.632869
CysC	AGGG	MR Egger	4	0.502297	0.672597	0.53304
CysC	AGGG	Inverse variance weighted	4	0.108236	0.079185	0.171664
CysC	AGGG	Weighted median	4	0.0638626	0.0663557	0.335834
CysC	AGGT	MR Egger	4	0.258689	0.563825	0.691406
CysC	AGGT	Inverse variance weighted	4	0.0582305	0.0631833	0.356731
CysC	AGGT	Weighted median	4	0.0307303	0.0655583	0.639249
CysC	AGTA	MR Egger	4	0.335168	0.402836	0.492922
CysC	AGTA	Inverse variance weighted	4	0.137335	0.0535917	0.0103888
CysC	AGTA	Weighted median	4	0.11826	0.0642655	0.065742
CysC	AGTC	MR Egger	4	0.818304	0.39138	0.171687
CysC	AGTC	Inverse variance weighted	4	0.114778	0.0570355	0.0441782
CysC	AGTC	Weighted median	4	0.100223	0.0635945	0.115033
CysC	AGTG	MR Egger	4	0.823759	0.398842	0.17489
CysC	AGTG	Inverse variance weighted	4	0.157325	0.0609767	0.00987759
CysC	AGTG	Weighted median	4	0.184398	0.0649198	0.00450577
CysC	AGTT	MR Egger	4	0.469204	0.395531	0.357341
CysC	AGTT	Inverse variance weighted	4	0.0729884	0.0526199	0.165415
CysC	AGTT	Weighted median	4	0.0582148	0.0618284	0.346421
CysC	ATAC	MR Egger	4	-0.0556324	0.40482	0.903281
CysC	ATAC	Inverse variance weighted	4	0.0317562	0.0538552	0.555419
CysC	ATAC	Weighted median	4	0.0472552	0.0610428	0.438852
CysC	ATAG	MR Egger	4	0.016079	0.398462	0.971478
CysC	ATAG	Inverse variance weighted	4	0.0309506	0.0530093	0.559307
CysC	ATAG	Weighted median	4	0.0266218	0.0608713	0.661861
CysC	ATAT	MR Egger	4	-0.00178322	0.405557	0.996891
CysC	ATAT	Inverse variance weighted	4	0.043369	0.0539532	0.421498
CysC	ATAT	Weighted median	4	0.056563	0.0619143	0.360943
CysC	ATCA	MR Egger	4	0.103577	0.405214	0.822139
CysC	ATCA	Inverse variance weighted	4	0.076979	0.0539073	0.153295
CysC	ATCA	Weighted median	4	0.0952845	0.0627082	0.12864
CysC	ATCC	MR Egger	4	0.419097	0.392084	0.39703
CysC	ATCC	Inverse variance weighted	4	0.0623485	0.0521612	0.231968
CysC	ATCC	Weighted median	4	0.0538878	0.0593026	0.363513
CysC	ATCG	MR Egger	4	0.194525	0.405049	0.678446
CysC	ATCG	Inverse variance weighted	4	0.0341877	0.0538858	0.52579
CysC	ATCG	Weighted median	4	0.00963679	0.0616591	0.875803
CysC	ATCT	MR Egger	4	0.250717	0.399201	0.594127
CysC	ATCT	Inverse variance weighted	4	0.0468735	0.0531077	0.377447
CysC	ATCT	Weighted median	4	0.0548868	0.0615747	0.372722
CysC	ATGA	MR Egger	4	-0.0221469	0.40035	0.960914
CysC	ATGA	Inverse variance weighted	4	0.0179532	0.0532606	0.736055
CysC	ATGA	Weighted median	4	0.0232533	0.0594642	0.695763
CysC	ATGC	MR Egger	4	0.0125544	0.402127	0.977929
CysC	ATGC	Inverse variance weighted	4	-0.0548527	0.0534968	0.305201
CysC	ATGC	Weighted median	4	-0.0621652	0.0600708	0.300731
CysC	ATGG	MR Egger	4	-0.0282898	0.469068	0.957393
CysC	ATGG	Inverse variance weighted	4	0.01228	0.0533871	0.818077
CysC	ATGG	Weighted median	4	0.00309119	0.0654946	0.962356
CysC	ATGT	MR Egger	4	-0.135665	0.40473	0.769368
CysC	ATGT	Inverse variance weighted	4	-0.00727237	0.0538432	0.89256
CysC	ATGT	Weighted median	4	0.0186306	0.0643848	0.772303
CysC	ATTA	MR Egger	4	-0.205883	0.710019	0.79914
CysC	ATTA	Inverse variance weighted	4	0.0333482	0.0793201	0.674175
CysC	ATTA	Weighted median	4	0.106025	0.0666478	0.11165
CysC	ATTC	MR Egger	4	0.122697	0.453867	0.812242
CysC	ATTC	Inverse variance weighted	4	0.0422492	0.0532275	0.427342
CysC	ATTC	Weighted median	4	0.0801167	0.0617779	0.194682
CysC	ATTG	MR Egger	4	-0.132475	0.626149	0.852044
CysC	ATTG	Inverse variance weighted	4	0.0278843	0.0691389	0.686722
CysC	ATTG	Weighted median	4	0.0745096	0.0657295	0.256971
CysC	ATTT	MR Egger	4	-0.0410634	0.439691	0.934106
CysC	ATTT	Inverse variance weighted	4	0.0144756	0.0531559	0.785373
CysC	ATTT	Weighted median	4	0.0462948	0.0624489	0.458498
CysC	CAAA	MR Egger	4	0.106548	0.508635	0.853476
CysC	CAAA	Inverse variance weighted	4	0.0532107	0.0554038	0.336846
CysC	CAAA	Weighted median	4	0.0448899	0.0640819	0.48361
CysC	CAAC	MR Egger	4	0.502951	0.455881	0.384911
CysC	CAAC	Inverse variance weighted	4	0.0719779	0.0597302	0.228184
CysC	CAAC	Weighted median	4	0.00899311	0.0656	0.89096
CysC	CAAG	MR Egger	4	0.445759	0.746724	0.611116
CysC	CAAG	Inverse variance weighted	4	0.0699411	0.0861808	0.417043
CysC	CAAG	Weighted median	4	0.0506324	0.066927	0.449331
CysC	CAAT	MR Egger	4	0.0984157	0.603421	0.885433
CysC	CAAT	Inverse variance weighted	4	0.0673221	0.0655904	0.304702
CysC	CAAT	Weighted median	4	0.0624566	0.0648885	0.335788
CysC	CACA	MR Egger	4	0.748928	0.39401	0.197701
CysC	CACA	Inverse variance weighted	4	0.11125	0.0551476	0.043663
CysC	CACA	Weighted median	4	0.0796915	0.0652074	0.221661
CysC	CACG	MR Egger	4	0.632852	0.530582	0.355284
CysC	CACG	Inverse variance weighted	4	0.0299903	0.0741915	0.686045
CysC	CACG	Weighted median	4	-0.00475754	0.0629956	0.939799
CysC	CACT	MR Egger	4	0.63605	0.380081	0.236211
CysC	CACT	Inverse variance weighted	4	0.0540998	0.0575184	0.346927
CysC	CACT	Weighted median	4	0.0712708	0.0586498	0.224293
CysC	CAGA	MR Egger	4	0.289048	0.744868	0.735386
CysC	CAGA	Inverse variance weighted	4	0.0274291	0.0834096	0.74227
CysC	CAGA	Weighted median	4	0.0098854	0.0656927	0.880386
CysC	CAGC	MR Egger	4	0.231946	0.682124	0.766221
CysC	CAGC	Inverse variance weighted	4	-0.0570179	0.0774027	0.461341
CysC	CAGC	Weighted median	4	-0.118946	0.0652857	0.0684664
CysC	CAGG	MR Egger	4	0.390894	0.837924	0.686736
CysC	CAGG	Inverse variance weighted	4	0.0368401	0.0950616	0.698357
CysC	CAGG	Weighted median	4	-0.00940334	0.0708962	0.894482
CysC	CAGT	MR Egger	4	-0.189813	0.445225	0.711369
CysC	CAGT	Inverse variance weighted	4	-0.104832	0.0522059	0.0446383
CysC	CAGT	Weighted median	4	-0.132926	0.0599008	0.0264797
CysC	CATC	MR Egger	4	0.430723	0.386466	0.381029
CysC	CATC	Inverse variance weighted	4	0.0427223	0.051414	0.406003
CysC	CATC	Weighted median	4	0.0201438	0.0601962	0.7379
CysC	CATG	MR Egger	4	0.231887	0.556751	0.717487
CysC	CATG	Inverse variance weighted	4	0.0660556	0.0618265	0.285339
CysC	CATG	Weighted median	4	0.0657274	0.064125	0.305368
CysC	CATT	MR Egger	4	0.172432	0.483494	0.755475
CysC	CATT	Inverse variance weighted	4	0.0355279	0.0535795	0.507275
CysC	CATT	Weighted median	4	0.0379897	0.0635697	0.550102
CysC	CCAA	MR Egger	4	0.0912744	0.642017	0.899976
CysC	CCAA	Inverse variance weighted	4	0.0552069	0.0697945	0.428948
CysC	CCAA	Weighted median	4	0.0580542	0.0640553	0.364769
CysC	CCAC	MR Egger	4	0.443108	0.390266	0.373951
CysC	CCAC	Inverse variance weighted	4	-0.00344075	0.0519189	0.947162
CysC	CCAC	Weighted median	4	0.0139271	0.0600515	0.8166
CysC	CCAG	MR Egger	4	0.323682	0.404681	0.507707
CysC	CCAG	Inverse variance weighted	4	0.00565011	0.0538367	0.916416
CysC	CCAG	Weighted median	4	-0.00112411	0.0582935	0.984615
CysC	CCAT	MR Egger	4	0.214987	0.615911	0.760372
CysC	CCAT	Inverse variance weighted	4	0.0270755	0.0684685	0.692515
CysC	CCAT	Weighted median	4	0.045312	0.0633426	0.474394
CysC	CCCA	MR Egger	4	0.628244	0.371807	0.233147
CysC	CCCA	Inverse variance weighted	4	0.0716593	0.0510292	0.160236
CysC	CCCA	Weighted median	4	0.0538798	0.06066	0.374419
CysC	CCGA	MR Egger	4	0.289567	0.569762	0.661807
CysC	CCGA	Inverse variance weighted	4	-0.0145661	0.0662244	0.82591
CysC	CCGA	Weighted median	4	-0.0623796	0.0655476	0.341265
CysC	CCGC	MR Egger	4	0.0822928	0.615531	0.905884
CysC	CCGC	Inverse variance weighted	4	-0.0576142	0.0677346	0.394999
CysC	CCGC	Weighted median	4	-0.0785633	0.0641777	0.220895
CysC	CCGG	MR Egger	4	0.165659	0.656349	0.824307
CysC	CCGG	Inverse variance weighted	4	-0.025613	0.0728192	0.725038
CysC	CCGG	Weighted median	4	-0.0640884	0.0645998	0.321157
CysC	CCGT	MR Egger	4	0.135965	0.400831	0.766759
CysC	CCGT	Inverse variance weighted	4	-0.0552406	0.0533241	0.300229
CysC	CCGT	Weighted median	4	-0.0889508	0.0607857	0.143371
CysC	CCTG	MR Egger	4	0.55306	0.380051	0.28286
CysC	CCTG	Inverse variance weighted	4	0.0255306	0.0507357	0.614819
CysC	CCTG	Weighted median	4	0.0394342	0.0598705	0.510115
CysC	CCTT	MR Egger	4	0.229201	0.536507	0.710823
CysC	CCTT	Inverse variance weighted	4	0.0108228	0.0606842	0.858451
CysC	CCTT	Weighted median	4	0.033099	0.0595194	0.57814
CysC	CGAA	MR Egger	4	0.743431	0.716008	0.408188
CysC	CGAA	Inverse variance weighted	4	0.153066	0.0902343	0.0898264
CysC	CGAA	Weighted median	4	0.150124	0.071978	0.0370062
CysC	CGAC	MR Egger	4	0.898191	0.53755	0.236699
CysC	CGAC	Inverse variance weighted	4	0.0479539	0.0880413	0.585977
CysC	CGAC	Weighted median	4	0.0215547	0.0683397	0.752454
CysC	CGAG	MR Egger	4	0.648915	0.867807	0.53257
CysC	CGAG	Inverse variance weighted	4	0.0516837	0.105013	0.622602
CysC	CGAG	Weighted median	4	-0.0179064	0.0730234	0.80629
CysC	CGAT	MR Egger	4	0.716971	0.396733	0.212473
CysC	CGAT	Inverse variance weighted	4	0.0867539	0.0528237	0.100522
CysC	CGAT	Weighted median	4	0.0901936	0.0666389	0.175907
CysC	CGCA	MR Egger	4	0.710897	0.402406	0.219329
CysC	CGCA	Inverse variance weighted	4	0.0827811	0.0606543	0.172316
CysC	CGCA	Weighted median	4	0.0812778	0.0643009	0.206222
CysC	CGCT	MR Egger	4	0.618234	0.470585	0.319393
CysC	CGCT	Inverse variance weighted	4	0.0203273	0.0689926	0.768276
CysC	CGCT	Weighted median	4	-0.0173207	0.0627362	0.782481
CysC	CGGA	MR Egger	4	0.656447	0.888892	0.537114
CysC	CGGA	Inverse variance weighted	4	0.069451	0.106732	0.515236
CysC	CGGA	Weighted median	4	0.0534946	0.0740542	0.470067
CysC	CGGT	MR Egger	4	0.445465	0.700196	0.58974
CysC	CGGT	Inverse variance weighted	4	-0.0179315	0.0841085	0.831175
CysC	CGGT	Weighted median	4	-0.0898309	0.0673014	0.181956
CysC	CGTA	MR Egger	4	0.546762	0.405167	0.309647
CysC	CGTA	Inverse variance weighted	4	0.0996929	0.0539023	0.0643839
CysC	CGTA	Weighted median	4	0.0643457	0.0632764	0.309201
CysC	CGTG	MR Egger	4	0.681465	0.404537	0.234113
CysC	CGTG	Inverse variance weighted	4	0.0326567	0.06375	0.608468
CysC	CGTG	Weighted median	4	0.023447	0.0660535	0.722612
CysC	CTAC	MR Egger	4	0.0114248	0.403802	0.979998
CysC	CTAC	Inverse variance weighted	4	-0.00254345	0.0537198	0.962237
CysC	CTAC	Weighted median	4	-0.00116445	0.0597526	0.984452
CysC	CTAG	MR Egger	4	0.0621574	0.39509	0.889437
CysC	CTAG	Inverse variance weighted	4	-0.0109662	0.0525605	0.834729
CysC	CTAG	Weighted median	4	-0.0255609	0.0593371	0.666633
CysC	CTCA	MR Egger	4	0.252874	0.403531	0.59488
CysC	CTCA	Inverse variance weighted	4	0.0551215	0.0536838	0.304524
CysC	CTCA	Weighted median	4	0.0407057	0.0620327	0.511696
CysC	CTCC	MR Egger	4	0.328669	0.393718	0.491673
CysC	CTCC	Inverse variance weighted	4	0.026969	0.0523784	0.606631
CysC	CTCC	Weighted median	4	0.0185158	0.0594064	0.755283
CysC	CTCG	MR Egger	4	0.411315	0.400969	0.412846
CysC	CTCG	Inverse variance weighted	4	-0.00806824	0.053343	0.879777
CysC	CTCG	Weighted median	4	-0.0304042	0.0615197	0.621152
CysC	CTCT	MR Egger	4	0.259727	0.400256	0.582963
CysC	CTCT	Inverse variance weighted	4	0.0200239	0.0532481	0.706881
CysC	CTCT	Weighted median	4	0.0282312	0.0622951	0.650416
CysC	CTGA	MR Egger	4	0.136649	0.394311	0.761993
CysC	CTGA	Inverse variance weighted	4	0.0145992	0.0524569	0.780776
CysC	CTGA	Weighted median	4	0.00495516	0.0610539	0.935314
CysC	CTGC	MR Egger	4	0.0722254	0.399565	0.873215
CysC	CTGC	Inverse variance weighted	4	-0.0619905	0.053156	0.243534
CysC	CTGC	Weighted median	4	-0.0796703	0.0618116	0.197425
CysC	CTGG	MR Egger	4	0.0414106	0.566499	0.94838
CysC	CTGG	Inverse variance weighted	4	-0.0177176	0.0617052	0.774011
CysC	CTGG	Weighted median	4	-0.0411108	0.0621579	0.50836
CysC	CTGT	MR Egger	4	-0.0143203	0.400809	0.974744
CysC	CTGT	Inverse variance weighted	4	-0.0285279	0.0533215	0.592639
CysC	CTGT	Weighted median	4	-0.0335309	0.0593901	0.572354
CysC	CTTC	MR Egger	4	0.18758	0.400166	0.685372
CysC	CTTC	Inverse variance weighted	4	0.0144601	0.0532361	0.785912
CysC	CTTC	Weighted median	4	0.0201388	0.0609143	0.74094
CysC	CTTT	MR Egger	4	0.0337784	0.56178	0.957522
CysC	CTTT	Inverse variance weighted	4	0.00425633	0.061065	0.944431
CysC	CTTT	Weighted median	4	0.0269501	0.0646995	0.677014
CysC	GAAA	MR Egger	4	-0.542399	0.391667	0.300351
CysC	GAAA	Inverse variance weighted	4	0.000755095	0.0524709	0.988518
CysC	GAAA	Weighted median	4	-0.0111294	0.0593849	0.851338
CysC	GAAG	MR Egger	4	-0.491714	0.400109	0.344064
CysC	GAAG	Inverse variance weighted	4	0.0165388	0.0566929	0.770497
CysC	GAAG	Weighted median	4	0.00926767	0.0597445	0.876725
CysC	GAAT	MR Egger	4	-0.305434	0.400137	0.52502
CysC	GAAT	Inverse variance weighted	4	0.0445073	0.0532318	0.403097
CysC	GAAT	Weighted median	4	0.0484931	0.0584013	0.406345
CysC	GACA	MR Egger	4	0.1559	0.404739	0.737205
CysC	GACA	Inverse variance weighted	4	0.0709866	0.0538445	0.187382
CysC	GACA	Weighted median	4	0.0521412	0.0568553	0.359098
CysC	GACC	MR Egger	4	0.436986	0.398962	0.387676
CysC	GACC	Inverse variance weighted	4	-0.00932391	0.0547912	0.864875
CysC	GACC	Weighted median	4	-0.0441143	0.0634858	0.487138
CysC	GACG	MR Egger	4	-0.0827952	0.613514	0.905006
CysC	GACG	Inverse variance weighted	4	-0.0415711	0.066719	0.533233
CysC	GACG	Weighted median	4	-0.0375653	0.069158	0.587005
CysC	GACT	MR Egger	4	0.187968	0.435604	0.708158
CysC	GACT	Inverse variance weighted	4	0.005789	0.0532475	0.913425
CysC	GACT	Weighted median	4	-0.0175138	0.0615469	0.775981
CysC	GAGA	MR Egger	4	-0.50729	0.491677	0.41062
CysC	GAGA	Inverse variance weighted	4	0.00101628	0.0663632	0.987782
CysC	GAGA	Weighted median	4	0.0100798	0.0655275	0.877747
CysC	GAGG	MR Egger	4	-0.272328	0.572599	0.681242
CysC	GAGG	Inverse variance weighted	4	0.022482	0.0662606	0.734386
CysC	GAGG	Weighted median	4	0.00962445	0.0637589	0.880015
CysC	GATA	MR Egger	4	-0.449481	0.397452	0.375462
CysC	GATA	Inverse variance weighted	4	0.0292734	0.0528746	0.579827
CysC	GATA	Weighted median	4	0.0246065	0.0611177	0.687236
CysC	GATC	MR Egger	4	0.149911	0.400963	0.74441
CysC	GATC	Inverse variance weighted	4	0.0127324	0.0533421	0.811344
CysC	GATC	Weighted median	4	0.0144546	0.0631478	0.818946
CysC	GATT	MR Egger	4	-0.16085	0.397889	0.725154
CysC	GATT	Inverse variance weighted	4	0.021237	0.0529329	0.688268
CysC	GATT	Weighted median	4	0.0230359	0.0589699	0.696064
CysC	GCCG	MR Egger	4	-0.0910449	0.535058	0.880541
CysC	GCCG	Inverse variance weighted	4	-0.0319507	0.0583	0.583665
CysC	GCCG	Weighted median	4	-0.0345864	0.0661458	0.601057
CysC	GCCT	MR Egger	4	-0.207137	0.398848	0.655282
CysC	GCCT	Inverse variance weighted	4	-0.0365735	0.0530611	0.490652
CysC	GCCT	Weighted median	4	-0.0209429	0.0604107	0.728834
CysC	GCGC	MR Egger	4	-0.515548	0.492753	0.405252
CysC	GCGC	Inverse variance weighted	4	-0.0775996	0.0633789	0.22081
CysC	GCGC	Weighted median	4	-0.0304342	0.0666864	0.648119
CysC	GCGG	MR Egger	4	-0.679499	0.461407	0.278723
CysC	GCGG	Inverse variance weighted	4	-0.0488163	0.0700069	0.485611
CysC	GCGG	Weighted median	4	0.000514647	0.0662302	0.9938
CysC	GCGT	MR Egger	4	-0.799894	0.402917	0.185524
CysC	GCGT	Inverse variance weighted	4	-0.0601486	0.0657201	0.360074
CysC	GCGT	Weighted median	4	0.00758613	0.0658643	0.908304
CysC	GCTA	MR Egger	4	-0.606572	0.404308	0.27233
CysC	GCTA	Inverse variance weighted	4	-0.00375996	0.0537872	0.94427
CysC	GCTA	Weighted median	4	0.0476245	0.0628243	0.448416
CysC	GCTC	MR Egger	4	-0.320853	0.449462	0.54938
CysC	GCTC	Inverse variance weighted	4	-0.06175	0.0530553	0.244473
CysC	GCTC	Weighted median	4	-0.036418	0.0643384	0.571367
CysC	GCTT	MR Egger	4	-0.411084	0.400045	0.412174
CysC	GCTT	Inverse variance weighted	4	-0.0123118	0.0532201	0.817052
CysC	GCTT	Weighted median	4	0.000745004	0.0632153	0.990597
CysC	GGCT	MR Egger	4	0.521245	0.466601	0.380142
CysC	GGCT	Inverse variance weighted	4	0.00971376	0.0643457	0.880006
CysC	GGCT	Weighted median	4	-0.0338949	0.0615212	0.58167
CysC	GGTA	MR Egger	4	0.422903	0.404947	0.405957
CysC	GGTA	Inverse variance weighted	4	0.090463	0.0538724	0.0931118
CysC	GGTA	Weighted median	4	0.0903771	0.062757	0.149836
CysC	GGTT	MR Egger	4	0.586375	0.393592	0.274733
CysC	GGTT	Inverse variance weighted	4	0.0579013	0.052362	0.268818
CysC	GGTT	Weighted median	4	0.0433687	0.0631031	0.491914
CysC	GTAA	MR Egger	4	-0.606807	0.378945	0.250463
CysC	GTAA	Inverse variance weighted	4	-0.0473342	0.0504135	0.347772
CysC	GTAA	Weighted median	4	-0.0395753	0.0595629	0.506416
CysC	GTAC	MR Egger	4	-0.298804	0.466966	0.587767
CysC	GTAC	Inverse variance weighted	4	-0.0837453	0.053391	0.116758
CysC	GTAC	Weighted median	4	-0.0527178	0.0630076	0.402768
CysC	GTAG	MR Egger	4	-0.419821	0.408262	0.411905
CysC	GTAG	Inverse variance weighted	4	-0.0722646	0.0520829	0.165292
CysC	GTAG	Weighted median	4	-0.052299	0.0645859	0.418079
CysC	GTAT	MR Egger	4	-0.231635	0.544992	0.712179
CysC	GTAT	Inverse variance weighted	4	-0.00632042	0.0617202	0.918436
CysC	GTAT	Weighted median	4	0.0367706	0.0659061	0.576896
CysC	GTCA	MR Egger	4	0.290052	0.40338	0.546772
CysC	GTCA	Inverse variance weighted	4	-0.0240974	0.0536635	0.653398
CysC	GTCA	Weighted median	4	-0.00552744	0.0604117	0.927098
CysC	GTCC	MR Egger	4	0.202664	0.491405	0.720038
CysC	GTCC	Inverse variance weighted	4	-0.0434827	0.056684	0.443018
CysC	GTCC	Weighted median	4	-0.0632445	0.0617284	0.305571
CysC	GTCG	MR Egger	4	-0.175435	0.72444	0.831219
CysC	GTCG	Inverse variance weighted	4	-0.075536	0.0790721	0.339436
CysC	GTCG	Weighted median	4	-0.0666313	0.0708909	0.347262
CysC	GTCT	MR Egger	4	0.197779	0.484438	0.72264
CysC	GTCT	Inverse variance weighted	4	-0.0385058	0.055716	0.489497
CysC	GTCT	Weighted median	4	-0.0488319	0.0621689	0.432177
CysC	GTGA	MR Egger	4	-0.425277	0.392147	0.391479
CysC	GTGA	Inverse variance weighted	4	-0.0676135	0.0521697	0.194965
CysC	GTGA	Weighted median	4	-0.0410901	0.0618307	0.506333
CysC	GTGC	MR Egger	4	-0.220237	0.44998	0.672948
CysC	GTGC	Inverse variance weighted	4	-0.129198	0.0532967	0.0153453
CysC	GTGC	Weighted median	4	-0.118511	0.0629855	0.0598961
CysC	GTGG	MR Egger	4	-0.370609	0.493176	0.53076
CysC	GTGG	Inverse variance weighted	4	-0.0502445	0.0590441	0.394789
CysC	GTGG	Weighted median	4	-0.0359897	0.0635625	0.571251
CysC	GTGT	MR Egger	4	-0.45801	0.403136	0.373711
CysC	GTGT	Inverse variance weighted	4	-0.0803798	0.0536315	0.133941
CysC	GTGT	Weighted median	4	-0.105791	0.0630281	0.0932545
CysC	GTTA	MR Egger	4	-0.264733	0.771815	0.764295
CysC	GTTA	Inverse variance weighted	4	-0.00840727	0.086157	0.922265
CysC	GTTA	Weighted median	4	0.0706444	0.0694509	0.309065
CysC	GTTC	MR Egger	4	0.191634	0.48873	0.732819
CysC	GTTC	Inverse variance weighted	4	-0.04071	0.0560572	0.467703
CysC	GTTC	Weighted median	4	-0.0127665	0.0608557	0.833837
CysC	GTTG	MR Egger	4	-0.315375	0.420699	0.531651
CysC	GTTG	Inverse variance weighted	4	-0.0821021	0.0540296	0.128617
CysC	GTTG	Weighted median	4	-0.0846903	0.0646391	0.190127
CysC	GTTT	MR Egger	4	-0.0755218	0.548068	0.903022
CysC	GTTT	Inverse variance weighted	4	-0.0423951	0.0595874	0.476788
CysC	GTTT	Weighted median	4	-0.0153609	0.0617821	0.803647
CysC	TAAA	MR Egger	4	-0.471508	0.370035	0.330619
CysC	TAAA	Inverse variance weighted	4	-0.0621027	0.049228	0.207117
CysC	TAAA	Weighted median	4	-0.0565929	0.0570587	0.321277
CysC	TAAC	MR Egger	4	-0.109507	0.573774	0.866258
CysC	TAAC	Inverse variance weighted	4	-0.0558136	0.0624644	0.371576
CysC	TAAC	Weighted median	4	-0.0517099	0.0611246	0.397566
CysC	TAAG	MR Egger	4	-0.28835	0.398932	0.544896
CysC	TAAG	Inverse variance weighted	4	-0.0472614	0.0479419	0.324229
CysC	TAAG	Weighted median	4	-0.0533885	0.0553318	0.334605
CysC	TAAT	MR Egger	4	-0.447105	0.501388	0.466629
CysC	TAAT	Inverse variance weighted	4	-0.084869	0.0612723	0.166018
CysC	TAAT	Weighted median	4	-0.0431335	0.062254	0.488395
CysC	TACA	MR Egger	4	-0.279833	0.423276	0.576512
CysC	TACA	Inverse variance weighted	4	-0.0512685	0.0504181	0.309217
CysC	TACA	Weighted median	4	-0.016665	0.0592873	0.778642
CysC	TACC	MR Egger	4	0.178743	0.608067	0.796493
CysC	TACC	Inverse variance weighted	4	-0.0610356	0.0686136	0.373704
CysC	TACC	Weighted median	4	-0.042271	0.0654569	0.518419
CysC	TACG	MR Egger	4	-0.185876	0.388855	0.679793
CysC	TACG	Inverse variance weighted	4	-0.116566	0.0517314	0.0242405
CysC	TACG	Weighted median	4	-0.113374	0.0597059	0.0575801
CysC	TACT	MR Egger	4	-0.360058	0.591545	0.604664
CysC	TACT	Inverse variance weighted	4	-0.106997	0.0671816	0.111237
CysC	TACT	Weighted median	4	-0.0432872	0.0686427	0.528291
CysC	TAGA	MR Egger	4	-0.11414	0.580872	0.862377
CysC	TAGA	Inverse variance weighted	4	-0.0361395	0.0633841	0.568564
CysC	TAGA	Weighted median	4	-0.0659658	0.0575491	0.251691
CysC	TAGC	MR Egger	4	0.149322	0.413507	0.752594
CysC	TAGC	Inverse variance weighted	4	-0.0607576	0.0479293	0.204922
CysC	TAGC	Weighted median	4	-0.117623	0.0564572	0.0372138
CysC	TAGG	MR Egger	4	0.21016	0.830193	0.8238
CysC	TAGG	Inverse variance weighted	4	-0.00135637	0.0916528	0.988193
CysC	TAGG	Weighted median	4	-0.0335707	0.0642413	0.601272
CysC	TAGT	MR Egger	4	-0.572385	0.373184	0.264816
CysC	TAGT	Inverse variance weighted	4	-0.0893871	0.0496472	0.0717899
CysC	TAGT	Weighted median	4	-0.0712271	0.0588109	0.225849
CysC	TATA	MR Egger	4	-0.382166	0.62766	0.604554
CysC	TATA	Inverse variance weighted	4	-0.075713	0.0721973	0.294318
CysC	TATA	Weighted median	4	-0.0231631	0.0624012	0.710491
CysC	TATC	MR Egger	4	-0.0524162	0.793284	0.953329
CysC	TATC	Inverse variance weighted	4	-0.080764	0.086197	0.348774
CysC	TATC	Weighted median	4	-0.0379197	0.0661603	0.566544
CysC	TATG	MR Egger	4	-0.49576	0.44665	0.382597
CysC	TATG	Inverse variance weighted	4	-0.0841137	0.0580656	0.14745
CysC	TATG	Weighted median	4	-0.0376459	0.0619264	0.543244
CysC	TATT	MR Egger	4	-0.281445	0.687627	0.721991
CysC	TATT	Inverse variance weighted	4	-0.066614	0.0765254	0.384037
CysC	TATT	Weighted median	4	-0.00986253	0.0681761	0.884977
CysC	TCAA	MR Egger	4	-0.641337	0.387952	0.240117
CysC	TCAA	Inverse variance weighted	4	-0.0836401	0.0516118	0.105112
CysC	TCAA	Weighted median	4	-0.0896836	0.0592516	0.130126
CysC	TCAC	MR Egger	4	-0.150765	0.499076	0.791104
CysC	TCAC	Inverse variance weighted	4	-0.108381	0.05431	0.0459778
CysC	TCAC	Weighted median	4	-0.0691341	0.0601462	0.250377
CysC	TCAG	MR Egger	4	-0.424417	0.390165	0.390314
CysC	TCAG	Inverse variance weighted	4	-0.0681184	0.051906	0.189405
CysC	TCAG	Weighted median	4	-0.0562209	0.0613714	0.359627
CysC	TCAT	MR Egger	4	-0.800469	0.466285	0.228172
CysC	TCAT	Inverse variance weighted	4	-0.126316	0.0727671	0.0825824
CysC	TCAT	Weighted median	4	-0.117208	0.0665154	0.0780504
CysC	TCCA	MR Egger	4	-0.436512	0.529302	0.496249
CysC	TCCA	Inverse variance weighted	4	-0.144052	0.0618003	0.019757
CysC	TCCA	Weighted median	4	-0.134789	0.0649138	0.037854
CysC	TCCC	MR Egger	4	0.191255	0.404122	0.682652
CysC	TCCC	Inverse variance weighted	4	-0.10187	0.0537616	0.0581121
CysC	TCCC	Weighted median	4	-0.0904898	0.0617299	0.142676
CysC	TCCG	MR Egger	4	-0.129948	0.51219	0.823419
CysC	TCCG	Inverse variance weighted	4	-0.115699	0.0556467	0.0376012
CysC	TCCG	Weighted median	4	-0.121982	0.0656443	0.0631374
CysC	TCCT	MR Egger	4	-0.354592	0.611445	0.620592
CysC	TCCT	Inverse variance weighted	4	-0.155443	0.068186	0.0226257
CysC	TCCT	Weighted median	4	-0.127904	0.0660049	0.0526481
CysC	TCGA	MR Egger	4	-0.522456	0.391235	0.313443
CysC	TCGA	Inverse variance weighted	4	-0.0715274	0.0520486	0.169366
CysC	TCGA	Weighted median	4	-0.0283442	0.0597939	0.635477
CysC	TCGC	MR Egger	4	-0.368233	0.396664	0.451241
CysC	TCGC	Inverse variance weighted	4	-0.0607093	0.0527707	0.249965
CysC	TCGC	Weighted median	4	-0.0283491	0.0639092	0.657343
CysC	TCGG	MR Egger	4	-0.450453	0.392958	0.370313
CysC	TCGG	Inverse variance weighted	4	-0.0475469	0.0522776	0.363083
CysC	TCGG	Weighted median	4	-0.0279954	0.0626847	0.655159
CysC	TCGT	MR Egger	4	-0.659238	0.396875	0.238582
CysC	TCGT	Inverse variance weighted	4	-0.106906	0.0534554	0.0455109
CysC	TCGT	Weighted median	4	-0.104122	0.065121	0.109844
CysC	TCTA	MR Egger	4	-0.680648	0.574454	0.357787
CysC	TCTA	Inverse variance weighted	4	-0.148805	0.074783	0.046611
CysC	TCTA	Weighted median	4	-0.124808	0.0681778	0.0671564
CysC	TCTC	MR Egger	4	-0.343185	0.676538	0.662371
CysC	TCTC	Inverse variance weighted	4	-0.158026	0.0748746	0.0348115
CysC	TCTC	Weighted median	4	-0.108499	0.0635659	0.0878457
CysC	TCTG	MR Egger	4	-0.510868	0.487341	0.404512
CysC	TCTG	Inverse variance weighted	4	-0.124984	0.0607997	0.0398147
CysC	TCTG	Weighted median	4	-0.0886929	0.0663184	0.181098
CysC	TGAA	MR Egger	4	0.185977	0.728998	0.822473
CysC	TGAA	Inverse variance weighted	4	0.0236737	0.0801772	0.76779
CysC	TGAA	Weighted median	4	-0.0457253	0.0643416	0.477292
CysC	TGAC	MR Egger	4	0.552221	0.568226	0.433644
CysC	TGAC	Inverse variance weighted	4	-0.0112555	0.0756064	0.881656
CysC	TGAC	Weighted median	4	-0.0312923	0.0686735	0.648628
CysC	TGAG	MR Egger	4	0.238297	0.764911	0.784869
CysC	TGAG	Inverse variance weighted	4	0.0158661	0.0848541	0.851675
CysC	TGAG	Weighted median	4	-0.0192362	0.0653225	0.768391
CysC	TGAT	MR Egger	4	0.336474	0.469225	0.547759
CysC	TGAT	Inverse variance weighted	4	0.0372808	0.055995	0.505546
CysC	TGAT	Weighted median	4	0.0193728	0.0651039	0.766033
CysC	TGCA	MR Egger	4	0.252792	0.399917	0.591937
CysC	TGCA	Inverse variance weighted	4	0.0117945	0.0532028	0.824556
CysC	TGCA	Weighted median	4	0.0286589	0.0613871	0.640603
CysC	TGCC	MR Egger	4	0.399534	0.400377	0.423461
CysC	TGCC	Inverse variance weighted	4	-0.0247726	0.053264	0.641867
CysC	TGCC	Weighted median	4	-0.0436975	0.0631809	0.489173
CysC	TGCT	MR Egger	4	0.322931	0.403289	0.507287
CysC	TGCT	Inverse variance weighted	4	-0.0181006	0.0536514	0.735835
CysC	TGCT	Weighted median	4	-0.0211545	0.0598243	0.723631
CysC	TGGA	MR Egger	4	0.303972	0.871719	0.760599
CysC	TGGA	Inverse variance weighted	4	0.0380869	0.0969022	0.694287
CysC	TGGA	Weighted median	4	0.0231711	0.065384	0.72305
CysC	TGGC	MR Egger	4	0.391102	0.607285	0.585561
CysC	TGGC	Inverse variance weighted	4	-0.0577413	0.0745722	0.438753
CysC	TGGC	Weighted median	4	-0.0901263	0.0659822	0.171965
CysC	TGGG	MR Egger	4	0.379753	0.850387	0.698886
CysC	TGGG	Inverse variance weighted	4	0.0249134	0.0963756	0.796019
CysC	TGGG	Weighted median	4	-0.0259676	0.0688968	0.706244
CysC	TGGT	MR Egger	4	-0.0982326	0.501264	0.86274
CysC	TGGT	Inverse variance weighted	4	-0.0634661	0.0545148	0.244343
CysC	TGGT	Weighted median	4	-0.099916	0.0608502	0.10059
CysC	TGTA	MR Egger	4	-0.20673	0.641482	0.777817
CysC	TGTA	Inverse variance weighted	4	-0.0233302	0.0711149	0.742863
CysC	TGTA	Weighted median	4	0.0161019	0.0616107	0.793824
CysC	TGTC	MR Egger	4	0.374826	0.40487	0.452289
CysC	TGTC	Inverse variance weighted	4	-0.0878546	0.0538611	0.102862
CysC	TGTC	Weighted median	4	-0.0691075	0.0637076	0.278028
CysC	TGTG	MR Egger	4	0.056622	0.400046	0.900415
CysC	TGTG	Inverse variance weighted	4	-0.0531726	0.05322	0.317742
CysC	TGTG	Weighted median	4	-0.0458109	0.0636578	0.471745
CysC	TGTT	MR Egger	4	0.152802	0.594096	0.821067
CysC	TGTT	Inverse variance weighted	4	-0.0299609	0.0660681	0.650199
CysC	TGTT	Weighted median	4	-0.00607448	0.0660963	0.926775
CysC	TTAA	MR Egger	4	-0.594654	0.366722	0.246357
CysC	TTAA	Inverse variance weighted	4	-0.102093	0.0487876	0.0363847
CysC	TTAA	Weighted median	4	-0.0959511	0.0571995	0.0934483
CysC	TTAC	MR Egger	4	-0.642126	0.376953	0.230594
CysC	TTAC	Inverse variance weighted	4	-0.127526	0.0501488	0.0109921
CysC	TTAC	Weighted median	4	-0.0896411	0.0573604	0.118107
CysC	TTAG	MR Egger	4	-0.584386	0.377621	0.261808
CysC	TTAG	Inverse variance weighted	4	-0.0858659	0.0502375	0.0874141
CysC	TTAG	Weighted median	4	-0.0699097	0.0609352	0.251267
CysC	TTAT	MR Egger	4	-0.590686	0.381696	0.261812
CysC	TTAT	Inverse variance weighted	4	-0.125847	0.0507797	0.013201
CysC	TTAT	Weighted median	4	-0.0939295	0.0611226	0.124357
CysC	TTCA	MR Egger	4	-0.46797	0.376642	0.33998
CysC	TTCA	Inverse variance weighted	4	-0.103783	0.0501071	0.0383372
CysC	TTCA	Weighted median	4	-0.100437	0.0553632	0.0696551
CysC	TTCC	MR Egger	4	-0.449852	0.396497	0.374232
CysC	TTCC	Inverse variance weighted	4	-0.109893	0.0527484	0.0372204
CysC	TTCC	Weighted median	4	-0.0898435	0.0594284	0.130586
CysC	TTCG	MR Egger	4	-0.568579	0.384781	0.277551
CysC	TTCG	Inverse variance weighted	4	-0.116021	0.05119	0.023422
CysC	TTCG	Weighted median	4	-0.0927514	0.0632999	0.142847
CysC	TTCT	MR Egger	4	-0.513467	0.392009	0.320487
CysC	TTCT	Inverse variance weighted	4	-0.119411	0.0521515	0.0220389
CysC	TTCT	Weighted median	4	-0.0992763	0.0611688	0.104592
CysC	TTGA	MR Egger	4	-0.590837	0.374236	0.255139
CysC	TTGA	Inverse variance weighted	4	-0.0855664	0.0497873	0.0856801
CysC	TTGA	Weighted median	4	-0.044592	0.0580327	0.442253
CysC	TTGC	MR Egger	4	-0.666442	0.387585	0.227668
CysC	TTGC	Inverse variance weighted	4	-0.116517	0.0515633	0.02384
CysC	TTGC	Weighted median	4	-0.0984786	0.0636661	0.121912
CysC	TTGG	MR Egger	4	-0.604449	0.383741	0.255904
CysC	TTGG	Inverse variance weighted	4	-0.0759742	0.0510518	0.136704
CysC	TTGG	Weighted median	4	-0.0581053	0.0638657	0.362926
CysC	TTGT	MR Egger	4	-0.677646	0.382834	0.218733
CysC	TTGT	Inverse variance weighted	4	-0.109397	0.0509312	0.0317191
CysC	TTGT	Weighted median	4	-0.0948701	0.0632702	0.133759
CysC	TTTA	MR Egger	4	-0.822098	0.374452	0.159317
CysC	TTTA	Inverse variance weighted	4	-0.129522	0.0666641	0.0520266
CysC	TTTA	Weighted median	4	-0.131497	0.0629877	0.0368289
CysC	TTTC	MR Egger	4	-0.664706	0.386811	0.227858
CysC	TTTC	Inverse variance weighted	4	-0.148195	0.0572379	0.00962236
CysC	TTTC	Weighted median	4	-0.156906	0.0624287	0.0119587
CysC	TTTG	MR Egger	4	-0.707686	0.38241	0.205446
CysC	TTTG	Inverse variance weighted	4	-0.113032	0.0508749	0.0262987
CysC	TTTG	Weighted median	4	-0.120085	0.0599736	0.0452532
CysC	TTTT	MR Egger	4	-0.724167	0.391839	0.205838
CysC	TTTT	Inverse variance weighted	4	-0.144961	0.0618589	0.0191081
CysC	TTTT	Weighted median	4	-0.155324	0.061864	0.0120482
DBIL	AAAA	MR Egger	25	0.0323035	0.0172171	0.0733685
DBIL	AAAA	Inverse variance weighted	25	0.0204832	0.0110839	0.0646003
DBIL	AAAA	Weighted median	25	0.0128932	0.0150347	0.391136
DBIL	AAAG	MR Egger	25	0.0256356	0.0193427	0.198075
DBIL	AAAG	Inverse variance weighted	25	0.0142711	0.0123955	0.249603
DBIL	AAAG	Weighted median	25	0.0110301	0.0150559	0.463797
DBIL	AACC	MR Egger	25	0.024546	0.0171035	0.164707
DBIL	AACC	Inverse variance weighted	25	-0.0134123	0.0126565	0.289274
DBIL	AACC	Weighted median	25	0.0140109	0.0151396	0.354733
DBIL	AACG	MR Egger	25	0.0112648	0.0157523	0.481734
DBIL	AACG	Inverse variance weighted	25	0.0156172	0.0101814	0.125056
DBIL	AACG	Weighted median	25	0.0119138	0.0137647	0.386745
DBIL	AACT	MR Egger	25	0.0356535	0.0170341	0.0475693
DBIL	AACT	Inverse variance weighted	25	0.0183261	0.0111867	0.101379
DBIL	AACT	Weighted median	25	0.0252729	0.0145595	0.0825923
DBIL	AAGA	MR Egger	25	0.034211	0.0161077	0.0446502
DBIL	AAGA	Inverse variance weighted	25	0.0224336	0.0103933	0.0308925
DBIL	AAGA	Weighted median	25	0.019908	0.0140725	0.157165
DBIL	AAGC	MR Egger	25	0.0297154	0.0153092	0.0646085
DBIL	AAGC	Inverse variance weighted	25	0.0164088	0.00989505	0.0972598
DBIL	AAGC	Weighted median	25	0.00597533	0.0140831	0.671354
DBIL	AAGG	MR Egger	25	0.0258991	0.0159541	0.118143
DBIL	AAGG	Inverse variance weighted	25	0.00709028	0.0106057	0.503791
DBIL	AAGG	Weighted median	25	0.00820667	0.0143931	0.568554
DBIL	AAGT	MR Egger	25	0.0154362	0.0154357	0.327699
DBIL	AAGT	Inverse variance weighted	25	0.0178371	0.00997673	0.0737975
DBIL	AAGT	Weighted median	25	0.0224022	0.0133868	0.0942365
DBIL	AATC	MR Egger	25	0.0321395	0.0157159	0.0524582
DBIL	AATC	Inverse variance weighted	25	0.0068726	0.0108614	0.526893
DBIL	AATC	Weighted median	25	0.00998159	0.0149462	0.504238
DBIL	AATT	MR Egger	25	0.0349079	0.0180416	0.0653996
DBIL	AATT	Inverse variance weighted	25	0.0187569	0.0117522	0.110481
DBIL	AATT	Weighted median	25	0.0136347	0.0150065	0.363569
DBIL	ACAA	MR Egger	25	0.0223659	0.0207233	0.291659
DBIL	ACAA	Inverse variance weighted	25	0.0237458	0.0131144	0.0701929
DBIL	ACAA	Weighted median	25	0.0062503	0.0171793	0.715987
DBIL	ACAC	MR Egger	25	0.0111443	0.0156612	0.483878
DBIL	ACAC	Inverse variance weighted	25	0.0205821	0.0101224	0.0420203
DBIL	ACAC	Weighted median	25	0.0159676	0.0159423	0.316544
DBIL	ACAG	MR Egger	25	0.0021372	0.0174254	0.903451
DBIL	ACAG	Inverse variance weighted	25	0.00857842	0.0110817	0.438868
DBIL	ACAG	Weighted median	25	-0.000494172	0.0162575	0.975751
DBIL	ACAT	MR Egger	25	0.0225505	0.016246	0.178416
DBIL	ACAT	Inverse variance weighted	25	0.0177322	0.0103131	0.0855427
DBIL	ACAT	Weighted median	25	0.010808	0.0151432	0.475399
DBIL	ACCA	MR Egger	25	-0.00257909	0.0171502	0.881774
DBIL	ACCA	Inverse variance weighted	25	-0.0116787	0.0109649	0.28683
DBIL	ACCA	Weighted median	25	-0.0139197	0.0153753	0.365293
DBIL	ACCC	MR Egger	25	-0.012143	0.0144805	0.410339
DBIL	ACCC	Inverse variance weighted	25	-0.0181839	0.00935934	0.0520325
DBIL	ACCC	Weighted median	25	-0.0126088	0.013265	0.341842
DBIL	ACCG	MR Egger	25	0.0019693	0.015162	0.897787
DBIL	ACCG	Inverse variance weighted	25	0.00638918	0.00979982	0.514421
DBIL	ACCG	Weighted median	25	0.00268424	0.0131695	0.838492
DBIL	ACCT	MR Egger	25	0.00654653	0.0148239	0.662887
DBIL	ACCT	Inverse variance weighted	25	0.000860105	0.00958128	0.928471
DBIL	ACCT	Weighted median	25	0.0111535	0.0130732	0.393573
DBIL	ACGA	MR Egger	25	-0.0011994	0.0173512	0.945488
DBIL	ACGA	Inverse variance weighted	25	0.0154213	0.0113485	0.174185
DBIL	ACGA	Weighted median	25	0.0163502	0.0149168	0.273039
DBIL	ACGC	MR Egger	25	-0.0166869	0.0196382	0.404241
DBIL	ACGC	Inverse variance weighted	25	0.0108547	0.013307	0.414662
DBIL	ACGC	Weighted median	25	-0.00696707	0.0154206	0.65141
DBIL	ACGG	MR Egger	25	-0.0129957	0.0174934	0.465071
DBIL	ACGG	Inverse variance weighted	25	0.00659531	0.0115754	0.568835
DBIL	ACGG	Weighted median	25	0.00148983	0.0154608	0.923233
DBIL	ACGT	MR Egger	25	0.000270894	0.0175946	0.987849
DBIL	ACGT	Inverse variance weighted	25	0.0158174	0.0114526	0.16724
DBIL	ACGT	Weighted median	25	0.00846115	0.013893	0.542508
DBIL	ACTA	MR Egger	25	0.0254894	0.017112	0.149924
DBIL	ACTA	Inverse variance weighted	25	0.0169657	0.0109272	0.120515
DBIL	ACTA	Weighted median	25	0.0186543	0.0149534	0.212215
DBIL	ACTC	MR Egger	25	0.00915776	0.0149343	0.545758
DBIL	ACTC	Inverse variance weighted	25	0.0053129	0.00965265	0.582039
DBIL	ACTC	Weighted median	25	0.0120966	0.0129599	0.350622
DBIL	ACTG	MR Egger	25	0.0018796	0.015188	0.902584
DBIL	ACTG	Inverse variance weighted	25	0.00457262	0.0098166	0.641355
DBIL	ACTG	Weighted median	25	0.00611313	0.0140041	0.662456
DBIL	ACTT	MR Egger	25	0.0254461	0.0158326	0.121653
DBIL	ACTT	Inverse variance weighted	25	0.0198205	0.0100649	0.0489227
DBIL	ACTT	Weighted median	25	0.0187594	0.013407	0.161747
DBIL	AGAG	MR Egger	25	0.000587628	0.016457	0.971824
DBIL	AGAG	Inverse variance weighted	25	-0.007703	0.0105111	0.463654
DBIL	AGAG	Weighted median	25	-0.012232	0.0138781	0.378106
DBIL	AGAT	MR Egger	25	0.0195536	0.015921	0.231804
DBIL	AGAT	Inverse variance weighted	25	0.00465634	0.0103979	0.654285
DBIL	AGAT	Weighted median	25	0.00939766	0.0152955	0.538946
DBIL	AGCC	MR Egger	25	0.00382147	0.0149657	0.800723
DBIL	AGCC	Inverse variance weighted	25	-0.0124231	0.00967301	0.199034
DBIL	AGCC	Weighted median	25	-0.017962	0.0129953	0.166913
DBIL	AGCG	MR Egger	25	-0.00699835	0.0155018	0.655891
DBIL	AGCG	Inverse variance weighted	25	-0.0116653	0.0100195	0.244321
DBIL	AGCG	Weighted median	25	-0.0338459	0.0157138	0.0312481
DBIL	AGCT	MR Egger	25	0.0121987	0.0151583	0.429205
DBIL	AGCT	Inverse variance weighted	25	-0.00518799	0.00979749	0.596444
DBIL	AGCT	Weighted median	25	-0.0097162	0.0147032	0.508727
DBIL	AGGA	MR Egger	25	0.00707415	0.0157102	0.656716
DBIL	AGGA	Inverse variance weighted	25	0.00481905	0.0101542	0.635081
DBIL	AGGA	Weighted median	25	0.00833024	0.0142816	0.559701
DBIL	AGGC	MR Egger	25	0.000209184	0.0155515	0.989384
DBIL	AGGC	Inverse variance weighted	25	0.00144833	0.0100517	0.885431
DBIL	AGGC	Weighted median	25	-0.0117349	0.015008	0.434268
DBIL	AGGG	MR Egger	25	-0.0014935	0.015667	0.92488
DBIL	AGGG	Inverse variance weighted	25	-0.00515707	0.0101263	0.610561
DBIL	AGGG	Weighted median	25	-0.0155835	0.0137452	0.256905
DBIL	AGGT	MR Egger	25	-0.00432174	0.0155672	0.783786
DBIL	AGGT	Inverse variance weighted	25	-0.00425048	0.0100618	0.672704
DBIL	AGGT	Weighted median	25	-0.0207451	0.0147059	0.158342
DBIL	AGTA	MR Egger	25	0.0289674	0.0192099	0.145184
DBIL	AGTA	Inverse variance weighted	25	0.00554498	0.0128117	0.665157
DBIL	AGTA	Weighted median	25	0.0117181	0.0154616	0.448521
DBIL	AGTC	MR Egger	25	0.00405032	0.0152258	0.792596
DBIL	AGTC	Inverse variance weighted	25	-0.0232947	0.0105251	0.0268811
DBIL	AGTC	Weighted median	25	-0.0301367	0.0151842	0.0471732
DBIL	AGTG	MR Egger	25	-0.00693812	0.0160755	0.670054
DBIL	AGTG	Inverse variance weighted	25	-0.0337921	0.0111811	0.00250908
DBIL	AGTG	Weighted median	25	-0.0244241	0.015567	0.116656
DBIL	AGTT	MR Egger	25	0.0224419	0.019282	0.256405
DBIL	AGTT	Inverse variance weighted	25	0.00919696	0.0124135	0.458763
DBIL	AGTT	Weighted median	25	0.0216117	0.0148072	0.144415
DBIL	ATAC	MR Egger	25	0.0190322	0.0158621	0.24241
DBIL	ATAC	Inverse variance weighted	25	0.0117927	0.0101786	0.24663
DBIL	ATAC	Weighted median	25	0.00415836	0.0144999	0.774277
DBIL	ATAG	MR Egger	25	0.00870345	0.0169364	0.612231
DBIL	ATAG	Inverse variance weighted	25	0.00616902	0.0107252	0.565164
DBIL	ATAG	Weighted median	25	-0.00448434	0.0140749	0.750026
DBIL	ATAT	MR Egger	25	0.0206742	0.01706	0.237873
DBIL	ATAT	Inverse variance weighted	25	0.00932523	0.0109714	0.39535
DBIL	ATAT	Weighted median	25	0.0134351	0.014744	0.362174
DBIL	ATCA	MR Egger	25	0.0281903	0.0168501	0.107875
DBIL	ATCA	Inverse variance weighted	25	0.00448912	0.0114221	0.694305
DBIL	ATCA	Weighted median	25	0.0313064	0.014921	0.0358919
DBIL	ATCC	MR Egger	25	0.0278229	0.0152526	0.0811512
DBIL	ATCC	Inverse variance weighted	25	0.00560999	0.00985847	0.569321
DBIL	ATCC	Weighted median	25	0.00689302	0.0143685	0.631418
DBIL	ATCG	MR Egger	25	0.0152656	0.015757	0.342715
DBIL	ATCG	Inverse variance weighted	25	0.0204183	0.0101844	0.0449778
DBIL	ATCG	Weighted median	25	0.0253254	0.0143471	0.0775324
DBIL	ATCT	MR Egger	25	0.0273644	0.0164314	0.109402
DBIL	ATCT	Inverse variance weighted	25	0.0192849	0.0104902	0.0660064
DBIL	ATCT	Weighted median	25	0.0231724	0.0145913	0.112263
DBIL	ATGA	MR Egger	25	0.0201567	0.0178765	0.271135
DBIL	ATGA	Inverse variance weighted	25	0.014423	0.0113545	0.203996
DBIL	ATGA	Weighted median	25	0.00321512	0.0150112	0.830405
DBIL	ATGC	MR Egger	25	0.000116906	0.0181597	0.994919
DBIL	ATGC	Inverse variance weighted	25	0.0126654	0.0116933	0.278748
DBIL	ATGC	Weighted median	25	-0.0109682	0.0151916	0.470301
DBIL	ATGG	MR Egger	25	0.00933251	0.0178667	0.606428
DBIL	ATGG	Inverse variance weighted	25	0.0132194	0.0113248	0.243091
DBIL	ATGG	Weighted median	25	0.00275963	0.0147676	0.851762
DBIL	ATGT	MR Egger	25	0.012193	0.0166659	0.471791
DBIL	ATGT	Inverse variance weighted	25	0.00697464	0.0105836	0.509893
DBIL	ATGT	Weighted median	25	0.0110056	0.0143749	0.443906
DBIL	ATTA	MR Egger	25	0.0334823	0.0164889	0.0540137
DBIL	ATTA	Inverse variance weighted	25	0.0101869	0.0111837	0.362362
DBIL	ATTA	Weighted median	25	0.00271895	0.0153117	0.859058
DBIL	ATTC	MR Egger	25	0.0288809	0.0168249	0.0995009
DBIL	ATTC	Inverse variance weighted	25	0.01112	0.0110799	0.315559
DBIL	ATTC	Weighted median	25	0.0118822	0.0144374	0.410499
DBIL	ATTG	MR Egger	25	0.0209621	0.0156944	0.194734
DBIL	ATTG	Inverse variance weighted	25	0.0026857	0.0104211	0.796625
DBIL	ATTG	Weighted median	25	0.00334756	0.0146613	0.819392
DBIL	ATTT	MR Egger	25	0.0289076	0.0181975	0.125816
DBIL	ATTT	Inverse variance weighted	25	0.0153217	0.0117514	0.192295
DBIL	ATTT	Weighted median	25	0.0216595	0.0144141	0.132925
DBIL	CAAA	MR Egger	25	0.0145339	0.0181687	0.431931
DBIL	CAAA	Inverse variance weighted	25	0.0043056	0.0116312	0.711251
DBIL	CAAA	Weighted median	25	0.00844873	0.0149784	0.572712
DBIL	CAAC	MR Egger	25	0.0091029	0.0175583	0.609104
DBIL	CAAC	Inverse variance weighted	25	-0.0112769	0.0116551	0.333267
DBIL	CAAC	Weighted median	25	-0.00672184	0.0162384	0.678913
DBIL	CAAG	MR Egger	25	-0.00437303	0.0177761	0.80786
DBIL	CAAG	Inverse variance weighted	25	-0.0107377	0.0113013	0.342047
DBIL	CAAG	Weighted median	25	0.00445246	0.0159713	0.780415
DBIL	CAAT	MR Egger	25	0.0146393	0.0204301	0.48086
DBIL	CAAT	Inverse variance weighted	25	-0.00975665	0.0135976	0.473049
DBIL	CAAT	Weighted median	25	-0.00399214	0.015937	0.802205
DBIL	CACA	MR Egger	25	0.0149786	0.0153643	0.339756
DBIL	CACA	Inverse variance weighted	25	-0.0128426	0.0108466	0.236402
DBIL	CACA	Weighted median	25	-0.00671882	0.0154045	0.662722
DBIL	CACG	MR Egger	25	-0.0111547	0.0157387	0.485603
DBIL	CACG	Inverse variance weighted	25	-0.0178997	0.0100265	0.0742222
DBIL	CACG	Weighted median	25	-0.0277713	0.0145824	0.0568526
DBIL	CACT	MR Egger	25	0.00444001	0.0172397	0.799048
DBIL	CACT	Inverse variance weighted	25	-0.0261423	0.0121222	0.0310399
DBIL	CACT	Weighted median	25	-0.0298258	0.014866	0.044823
DBIL	CAGA	MR Egger	25	0.000565739	0.0164038	0.972785
DBIL	CAGA	Inverse variance weighted	25	0.011997	0.0105658	0.256183
DBIL	CAGA	Weighted median	25	0.00918996	0.0146495	0.530447
DBIL	CAGC	MR Egger	25	-0.0162688	0.0186226	0.391365
DBIL	CAGC	Inverse variance weighted	25	-0.00108041	0.0120723	0.928689
DBIL	CAGC	Weighted median	25	-0.0162792	0.0152471	0.28566
DBIL	CAGG	MR Egger	25	-0.0133785	0.0156318	0.400908
DBIL	CAGG	Inverse variance weighted	25	-0.0103881	0.0101035	0.303871
DBIL	CAGG	Weighted median	25	-0.0224749	0.0143317	0.116835
DBIL	CAGT	MR Egger	25	-0.0223554	0.0152662	0.156629
DBIL	CAGT	Inverse variance weighted	25	-0.00503575	0.00986725	0.609807
DBIL	CAGT	Weighted median	25	-0.0102609	0.0144681	0.478196
DBIL	CATC	MR Egger	25	0.00768755	0.0178591	0.670871
DBIL	CATC	Inverse variance weighted	25	-0.0274037	0.012826	0.032632
DBIL	CATC	Weighted median	25	-0.0221861	0.0157451	0.158811
DBIL	CATG	MR Egger	25	0.00289633	0.0203347	0.887979
DBIL	CATG	Inverse variance weighted	25	-0.0380018	0.0146815	0.00964165
DBIL	CATG	Weighted median	25	-0.0112522	0.0159156	0.479573
DBIL	CATT	MR Egger	25	0.0140793	0.0203284	0.495499
DBIL	CATT	Inverse variance weighted	25	-0.0149498	0.0138072	0.278917
DBIL	CATT	Weighted median	25	0.00857023	0.0150636	0.569399
DBIL	CCAA	MR Egger	25	0.00746272	0.0242154	0.760719
DBIL	CCAA	Inverse variance weighted	25	-0.0231883	0.0162123	0.152634
DBIL	CCAA	Weighted median	25	-0.000467762	0.0165003	0.977384
DBIL	CCAC	MR Egger	25	-0.0253162	0.0151816	0.108963
DBIL	CCAC	Inverse variance weighted	25	-0.0466226	0.010279	5.74e-06
DBIL	CCAC	Weighted median	25	-0.0292036	0.014067	0.0378899
DBIL	CCAG	MR Egger	25	-0.0374427	0.0166719	0.0346176
DBIL	CCAG	Inverse variance weighted	25	-0.0469009	0.0106749	1.11e-05
DBIL	CCAG	Weighted median	25	-0.0467697	0.015052	0.00188859
DBIL	CCAT	MR Egger	25	-0.00361176	0.0175881	0.839103
DBIL	CCAT	Inverse variance weighted	25	-0.0375145	0.012578	0.0028587
DBIL	CCAT	Weighted median	25	-0.0174295	0.0148	0.238927
DBIL	CCCA	MR Egger	25	-0.0106294	0.0146603	0.475737
DBIL	CCCA	Inverse variance weighted	25	-0.0393439	0.0105211	0.000184379
DBIL	CCCA	Weighted median	25	-0.0351652	0.0137805	0.0107164
DBIL	CCGA	MR Egger	25	-0.0313617	0.0156304	0.0567052
DBIL	CCGA	Inverse variance weighted	25	-0.0224738	0.0101026	0.0261108
DBIL	CCGA	Weighted median	25	-0.0385143	0.0151641	0.0110905
DBIL	CCGC	MR Egger	25	-0.0219432	0.0197776	0.278682
DBIL	CCGC	Inverse variance weighted	25	-0.00960806	0.0126944	0.449124
DBIL	CCGC	Weighted median	25	-0.011527	0.0166351	0.488351
DBIL	CCGG	MR Egger	25	-0.0269369	0.0166532	0.119401
DBIL	CCGG	Inverse variance weighted	25	-0.0120061	0.0108487	0.268432
DBIL	CCGG	Weighted median	25	-0.0137588	0.0156178	0.378337
DBIL	CCGT	MR Egger	25	-0.0349832	0.0168612	0.0493802
DBIL	CCGT	Inverse variance weighted	25	-0.023889	0.0108397	0.0275349
DBIL	CCGT	Weighted median	25	-0.0233963	0.0149219	0.1169
DBIL	CCTG	MR Egger	25	-0.0204451	0.0161362	0.217825
DBIL	CCTG	Inverse variance weighted	25	-0.0523632	0.011606	6.43e-06
DBIL	CCTG	Weighted median	25	-0.0348239	0.0148717	0.0192003
DBIL	CCTT	MR Egger	25	0.00301938	0.0159045	0.851096
DBIL	CCTT	Inverse variance weighted	25	-0.0242782	0.0111152	0.0289457
DBIL	CCTT	Weighted median	25	-0.017385	0.0133611	0.1932
DBIL	CGAA	MR Egger	25	0.000252341	0.018258	0.989092
DBIL	CGAA	Inverse variance weighted	25	-0.00899106	0.0116626	0.440747
DBIL	CGAA	Weighted median	25	-0.0101662	0.0143552	0.478825
DBIL	CGAC	MR Egger	25	-0.0206293	0.0196655	0.305072
DBIL	CGAC	Inverse variance weighted	25	-0.0260991	0.012479	0.0364883
DBIL	CGAC	Weighted median	25	-0.0188734	0.0153391	0.218544
DBIL	CGAG	MR Egger	25	-0.0190605	0.0168171	0.268724
DBIL	CGAG	Inverse variance weighted	25	-0.0194664	0.0106411	0.0673447
DBIL	CGAG	Weighted median	25	-0.029643	0.0142107	0.0369819
DBIL	CGAT	MR Egger	25	-0.0157144	0.0157122	0.32765
DBIL	CGAT	Inverse variance weighted	25	-0.0456364	0.0112072	4.66e-05
DBIL	CGAT	Weighted median	25	-0.0392798	0.0142195	0.0057379
DBIL	CGCA	MR Egger	25	-0.0346671	0.018856	0.0789354
DBIL	CGCA	Inverse variance weighted	25	-0.0324158	0.0119372	0.00661698
DBIL	CGCA	Weighted median	25	-0.035444	0.0144881	0.0144284
DBIL	CGCT	MR Egger	25	-0.0284757	0.018965	0.146834
DBIL	CGCT	Inverse variance weighted	25	-0.0352489	0.0120568	0.00346052
DBIL	CGCT	Weighted median	25	-0.0304891	0.0162629	0.0608251
DBIL	CGGA	MR Egger	25	-0.0127213	0.0157156	0.426543
DBIL	CGGA	Inverse variance weighted	25	-0.0177098	0.0101578	0.0812498
DBIL	CGGA	Weighted median	25	-0.0205665	0.0138902	0.138701
DBIL	CGGT	MR Egger	25	-0.0285295	0.0157648	0.0834305
DBIL	CGGT	Inverse variance weighted	25	-0.0200079	0.010113	0.0478805
DBIL	CGGT	Weighted median	25	-0.0190119	0.0145757	0.192113
DBIL	CGTA	MR Egger	25	-0.0101056	0.0186055	0.592252
DBIL	CGTA	Inverse variance weighted	25	-0.0304174	0.0122849	0.0132866
DBIL	CGTA	Weighted median	25	-0.0226731	0.0150954	0.133099
DBIL	CGTG	MR Egger	25	-0.0284144	0.0157372	0.0840943
DBIL	CGTG	Inverse variance weighted	25	-0.0381521	0.0101716	0.000176241
DBIL	CGTG	Weighted median	25	-0.0253478	0.0142203	0.0746665
DBIL	CTAC	MR Egger	25	-0.000867242	0.0157084	0.956449
DBIL	CTAC	Inverse variance weighted	25	-0.00998301	0.010153	0.325482
DBIL	CTAC	Weighted median	25	-0.0158237	0.0139294	0.255961
DBIL	CTAG	MR Egger	25	-0.00716149	0.0158915	0.656461
DBIL	CTAG	Inverse variance weighted	25	-0.00827222	0.0100569	0.410769
DBIL	CTAG	Weighted median	25	-0.0100911	0.0146539	0.491057
DBIL	CTCA	MR Egger	25	-0.00137722	0.015698	0.930849
DBIL	CTCA	Inverse variance weighted	25	-0.0165771	0.0101462	0.102297
DBIL	CTCA	Weighted median	25	-0.0124538	0.0146757	0.396101
DBIL	CTCC	MR Egger	25	-0.00368462	0.0164004	0.824223
DBIL	CTCC	Inverse variance weighted	25	-0.0152042	0.0105665	0.150179
DBIL	CTCC	Weighted median	25	-0.0115817	0.0150149	0.4405
DBIL	CTCG	MR Egger	25	-0.024756	0.0162225	0.140639
DBIL	CTCG	Inverse variance weighted	25	-0.0223701	0.0102728	0.0294348
DBIL	CTCG	Weighted median	25	-0.0087935	0.0146829	0.549244
DBIL	CTCT	MR Egger	25	0.00130113	0.0167137	0.938622
DBIL	CTCT	Inverse variance weighted	25	-0.013205	0.0108687	0.224382
DBIL	CTCT	Weighted median	25	-0.0114647	0.0151885	0.450354
DBIL	CTGA	MR Egger	25	-0.0122654	0.015339	0.432113
DBIL	CTGA	Inverse variance weighted	25	-0.0101531	0.00991429	0.305794
DBIL	CTGA	Weighted median	25	-0.0234248	0.0139508	0.0931319
DBIL	CTGC	MR Egger	25	-0.0225711	0.0186951	0.239574
DBIL	CTGC	Inverse variance weighted	25	-0.00555897	0.0121892	0.648348
DBIL	CTGC	Weighted median	25	-0.0267608	0.0163891	0.102504
DBIL	CTGG	MR Egger	25	-0.0206608	0.0167605	0.230138
DBIL	CTGG	Inverse variance weighted	25	-0.00249574	0.0110603	0.821475
DBIL	CTGG	Weighted median	25	-0.0251863	0.0164901	0.126672
DBIL	CTGT	MR Egger	25	-0.0200641	0.0155919	0.210955
DBIL	CTGT	Inverse variance weighted	25	-0.0176839	0.0100777	0.0793009
DBIL	CTGT	Weighted median	25	-0.0168634	0.0142403	0.236331
DBIL	CTTC	MR Egger	25	0.00540649	0.017175	0.755761
DBIL	CTTC	Inverse variance weighted	25	-0.0157289	0.0114653	0.170102
DBIL	CTTC	Weighted median	25	-0.0127572	0.0157328	0.417442
DBIL	CTTT	MR Egger	25	0.00757712	0.0185496	0.686701
DBIL	CTTT	Inverse variance weighted	25	-0.0163514	0.0124449	0.188879
DBIL	CTTT	Weighted median	25	-0.00240039	0.0138685	0.862587
DBIL	GAAA	MR Egger	25	0.00830749	0.0152363	0.590836
DBIL	GAAA	Inverse variance weighted	25	0.0265951	0.01005	0.00813858
DBIL	GAAA	Weighted median	25	0.0187841	0.0142951	0.188836
DBIL	GAAG	MR Egger	25	-0.00844744	0.0166614	0.616977
DBIL	GAAG	Inverse variance weighted	25	0.0103198	0.0110304	0.349491
DBIL	GAAG	Weighted median	25	0.0136552	0.0141833	0.335665
DBIL	GAAT	MR Egger	25	0.0207047	0.0155658	0.196512
DBIL	GAAT	Inverse variance weighted	25	0.0190179	0.0100608	0.0587192
DBIL	GAAT	Weighted median	25	0.017083	0.0139923	0.222129
DBIL	GACA	MR Egger	25	0.00636847	0.015745	0.6896
DBIL	GACA	Inverse variance weighted	25	0.0110413	0.0101766	0.277938
DBIL	GACA	Weighted median	25	0.0038004	0.0143781	0.791535
DBIL	GACC	MR Egger	25	0.0012969	0.0175372	0.941689
DBIL	GACC	Inverse variance weighted	25	-0.00322262	0.0111239	0.772044
DBIL	GACC	Weighted median	25	-0.00446446	0.0142268	0.753667
DBIL	GACG	MR Egger	25	-0.00746611	0.0157874	0.640731
DBIL	GACG	Inverse variance weighted	25	0.00683877	0.0102041	0.502732
DBIL	GACG	Weighted median	25	9.95914e-05	0.0144781	0.994512
DBIL	GACT	MR Egger	25	0.00608326	0.0155704	0.69962
DBIL	GACT	Inverse variance weighted	25	0.0108575	0.0100638	0.280647
DBIL	GACT	Weighted median	25	0.0140944	0.0139094	0.310916
DBIL	GAGA	MR Egger	25	-0.00313352	0.0153592	0.840136
DBIL	GAGA	Inverse variance weighted	25	0.0227156	0.0106419	0.0327984
DBIL	GAGA	Weighted median	25	0.0135876	0.0140231	0.332575
DBIL	GAGG	MR Egger	25	-0.00718708	0.0179307	0.692248
DBIL	GAGG	Inverse variance weighted	25	0.0148937	0.0119706	0.213429
DBIL	GAGG	Weighted median	25	0.00742068	0.0146714	0.613003
DBIL	GATA	MR Egger	25	0.0213917	0.0154804	0.180291
DBIL	GATA	Inverse variance weighted	25	0.0188467	0.00999331	0.0593035
DBIL	GATA	Weighted median	25	0.0167011	0.0147383	0.257138
DBIL	GATC	MR Egger	25	0.011628	0.015598	0.463532
DBIL	GATC	Inverse variance weighted	25	-0.00152096	0.0100817	0.880083
DBIL	GATC	Weighted median	25	0.00922338	0.0143376	0.520028
DBIL	GATT	MR Egger	25	0.0178903	0.0170195	0.304102
DBIL	GATT	Inverse variance weighted	25	0.0135327	0.0107952	0.20999
DBIL	GATT	Weighted median	25	0.0175097	0.0139176	0.208357
DBIL	GCCG	MR Egger	25	-0.0219346	0.0156614	0.174695
DBIL	GCCG	Inverse variance weighted	25	-0.00622269	0.0101227	0.538735
DBIL	GCCG	Weighted median	25	-0.00627039	0.0146482	0.668604
DBIL	GCCT	MR Egger	25	-0.0155003	0.0155159	0.328192
DBIL	GCCT	Inverse variance weighted	25	-0.00377696	0.0100286	0.706457
DBIL	GCCT	Weighted median	25	-0.00520977	0.0146096	0.721391
DBIL	GCGC	MR Egger	25	-0.0145526	0.0198852	0.471664
DBIL	GCGC	Inverse variance weighted	25	0.0085968	0.0132033	0.514976
DBIL	GCGC	Weighted median	25	0.00189324	0.0153002	0.901522
DBIL	GCGG	MR Egger	25	-0.0146469	0.0196854	0.46438
DBIL	GCGG	Inverse variance weighted	25	0.00946942	0.0131351	0.470955
DBIL	GCGG	Weighted median	25	-0.00777192	0.015572	0.617712
DBIL	GCGT	MR Egger	25	-0.0193566	0.0192164	0.324273
DBIL	GCGT	Inverse variance weighted	25	0.00797099	0.0130447	0.541165
DBIL	GCGT	Weighted median	25	-0.00356514	0.0155727	0.818919
DBIL	GCTA	MR Egger	25	0.000450602	0.0157282	0.977391
DBIL	GCTA	Inverse variance weighted	25	0.0150963	0.0101659	0.137545
DBIL	GCTA	Weighted median	25	0.0193706	0.0145487	0.183047
DBIL	GCTC	MR Egger	25	-0.00886432	0.0155143	0.573295
DBIL	GCTC	Inverse variance weighted	25	0.00508818	0.0100276	0.611862
DBIL	GCTC	Weighted median	25	0.00311354	0.014516	0.830165
DBIL	GCTT	MR Egger	25	0.00234263	0.0155624	0.881658
DBIL	GCTT	Inverse variance weighted	25	0.0114492	0.0100586	0.255018
DBIL	GCTT	Weighted median	25	0.0149364	0.0132227	0.258642
DBIL	GGCT	MR Egger	25	-0.00523706	0.0159636	0.745831
DBIL	GGCT	Inverse variance weighted	25	-0.00617063	0.010102	0.541312
DBIL	GGCT	Weighted median	25	-0.00593606	0.014617	0.684664
DBIL	GGTA	MR Egger	25	-0.00518653	0.0157532	0.744956
DBIL	GGTA	Inverse variance weighted	25	-0.0113658	0.010182	0.264309
DBIL	GGTA	Weighted median	25	0.000934342	0.0138235	0.946112
DBIL	GGTT	MR Egger	25	-0.00214516	0.0176226	0.904172
DBIL	GGTT	Inverse variance weighted	25	-0.0219912	0.0116665	0.0594329
DBIL	GGTT	Weighted median	25	-0.0114232	0.0142253	0.421962
DBIL	GTAA	MR Egger	25	0.0150978	0.0147415	0.316404
DBIL	GTAA	Inverse variance weighted	25	0.0341944	0.00952806	0.000332182
DBIL	GTAA	Weighted median	25	0.0307959	0.0145186	0.0339101
DBIL	GTAC	MR Egger	25	0.00175385	0.0155763	0.911326
DBIL	GTAC	Inverse variance weighted	25	0.0244776	0.0100676	0.0150442
DBIL	GTAC	Weighted median	25	0.0243578	0.0132138	0.0652763
DBIL	GTAG	MR Egger	25	-0.0135799	0.017972	0.457549
DBIL	GTAG	Inverse variance weighted	25	0.0189477	0.0126864	0.135296
DBIL	GTAG	Weighted median	25	0.0175833	0.0160341	0.272808
DBIL	GTAT	MR Egger	25	0.0164905	0.0169242	0.340008
DBIL	GTAT	Inverse variance weighted	25	0.0142205	0.0107157	0.184488
DBIL	GTAT	Weighted median	25	0.00701262	0.014417	0.626675
DBIL	GTCA	MR Egger	25	0.0137666	0.015692	0.389394
DBIL	GTCA	Inverse variance weighted	25	0.013601	0.0101425	0.179922
DBIL	GTCA	Weighted median	25	0.020193	0.0136402	0.138766
DBIL	GTCC	MR Egger	25	0.0198642	0.0151469	0.202651
DBIL	GTCC	Inverse variance weighted	25	0.0159824	0.00979012	0.102574
DBIL	GTCC	Weighted median	25	0.0230723	0.0143183	0.107096
DBIL	GTCG	MR Egger	25	0.00373511	0.0180457	0.837847
DBIL	GTCG	Inverse variance weighted	25	0.018044	0.0116831	0.122479
DBIL	GTCG	Weighted median	25	0.0151058	0.0151199	0.317762
DBIL	GTCT	MR Egger	25	0.0203811	0.0155319	0.202393
DBIL	GTCT	Inverse variance weighted	25	0.0161454	0.0099435	0.104437
DBIL	GTCT	Weighted median	25	0.0219307	0.0145675	0.132209
DBIL	GTGA	MR Egger	25	0.00296614	0.0178973	0.869817
DBIL	GTGA	Inverse variance weighted	25	0.0369542	0.0127584	0.00377394
DBIL	GTGA	Weighted median	25	0.0346643	0.0165062	0.035722
DBIL	GTGC	MR Egger	25	-0.00736971	0.022495	0.746166
DBIL	GTGC	Inverse variance weighted	25	0.024725	0.0152769	0.105563
DBIL	GTGC	Weighted median	25	0.0075172	0.0163164	0.645003
DBIL	GTGG	MR Egger	25	-0.0169736	0.0190585	0.382363
DBIL	GTGG	Inverse variance weighted	25	0.0154255	0.0132967	0.246008
DBIL	GTGG	Weighted median	25	0.00642347	0.0156581	0.681634
DBIL	GTGT	MR Egger	25	-0.01053	0.0166579	0.533534
DBIL	GTGT	Inverse variance weighted	25	0.00795698	0.0110141	0.470025
DBIL	GTGT	Weighted median	25	-0.00705482	0.0141186	0.617298
DBIL	GTTA	MR Egger	25	0.0176882	0.0156653	0.270483
DBIL	GTTA	Inverse variance weighted	25	0.00697559	0.0101252	0.490864
DBIL	GTTA	Weighted median	25	0.0109456	0.0157404	0.486814
DBIL	GTTC	MR Egger	25	0.00475047	0.015611	0.763633
DBIL	GTTC	Inverse variance weighted	25	-0.00312715	0.0100901	0.756619
DBIL	GTTC	Weighted median	25	-0.0046298	0.0148039	0.754476
DBIL	GTTG	MR Egger	25	-0.0080567	0.0157992	0.614951
DBIL	GTTG	Inverse variance weighted	25	7.01711e-05	0.0102118	0.994517
DBIL	GTTG	Weighted median	25	0.00681247	0.0137474	0.620215
DBIL	GTTT	MR Egger	25	0.0140904	0.0183641	0.45072
DBIL	GTTT	Inverse variance weighted	25	0.00985625	0.0116426	0.397237
DBIL	GTTT	Weighted median	25	0.0167899	0.0148372	0.2578
DBIL	TAAA	MR Egger	25	0.00909904	0.0151729	0.554575
DBIL	TAAA	Inverse variance weighted	25	0.0345714	0.0105625	0.00106401
DBIL	TAAA	Weighted median	25	0.0307367	0.0143589	0.0323063
DBIL	TAAC	MR Egger	25	0.0164279	0.0143178	0.263024
DBIL	TAAC	Inverse variance weighted	25	0.0256008	0.00925426	0.00566817
DBIL	TAAC	Weighted median	25	0.0199611	0.0124869	0.109917
DBIL	TAAG	MR Egger	25	0.000586319	0.0162807	0.971583
DBIL	TAAG	Inverse variance weighted	25	0.0303622	0.0115162	0.00837748
DBIL	TAAG	Weighted median	25	0.0167227	0.0143872	0.245102
DBIL	TAAT	MR Egger	25	0.0234019	0.0149639	0.131498
DBIL	TAAT	Inverse variance weighted	25	0.0192212	0.00967186	0.0468855
DBIL	TAAT	Weighted median	25	0.014784	0.0138384	0.285371
DBIL	TACA	MR Egger	25	0.0139622	0.014743	0.353462
DBIL	TACA	Inverse variance weighted	25	0.0253131	0.00952901	0.00789736
DBIL	TACA	Weighted median	25	0.0228891	0.0134815	0.089543
DBIL	TACC	MR Egger	25	0.0133236	0.0154153	0.396342
DBIL	TACC	Inverse variance weighted	25	0.00330507	0.00996359	0.740105
DBIL	TACC	Weighted median	25	0.0105013	0.0131885	0.425886
DBIL	TACG	MR Egger	25	-0.0139039	0.0164819	0.407589
DBIL	TACG	Inverse variance weighted	25	0.0163482	0.0116669	0.161141
DBIL	TACG	Weighted median	25	-0.00851039	0.0150544	0.571863
DBIL	TACT	MR Egger	25	0.00704102	0.0153832	0.651457
DBIL	TACT	Inverse variance weighted	25	0.0069375	0.0099429	0.485343
DBIL	TACT	Weighted median	25	0.0163214	0.0130153	0.209836
DBIL	TAGA	MR Egger	25	0.0103655	0.01805	0.571361
DBIL	TAGA	Inverse variance weighted	25	0.0418486	0.0126518	0.000940567
DBIL	TAGA	Weighted median	25	0.019024	0.0141785	0.179677
DBIL	TAGC	MR Egger	25	0.000504077	0.0203242	0.980427
DBIL	TAGC	Inverse variance weighted	25	0.0316828	0.013944	0.0230778
DBIL	TAGC	Weighted median	25	0.000427389	0.014448	0.976401
DBIL	TAGG	MR Egger	25	-0.00103561	0.0196349	0.958392
DBIL	TAGG	Inverse variance weighted	25	0.0286907	0.0134449	0.0328465
DBIL	TAGG	Weighted median	25	-0.000464668	0.0143052	0.974087
DBIL	TAGT	MR Egger	25	-0.0112697	0.016488	0.501114
DBIL	TAGT	Inverse variance weighted	25	0.0264456	0.0123029	0.031592
DBIL	TAGT	Weighted median	25	0.00936773	0.0142074	0.509668
DBIL	TATA	MR Egger	25	0.0227859	0.015932	0.166104
DBIL	TATA	Inverse variance weighted	25	0.0114149	0.0102707	0.266393
DBIL	TATA	Weighted median	25	0.0172273	0.014209	0.225351
DBIL	TATC	MR Egger	25	0.0156152	0.0154777	0.323528
DBIL	TATC	Inverse variance weighted	25	-0.00958746	0.0105462	0.3633
DBIL	TATC	Weighted median	25	-0.00179018	0.0141644	0.899427
DBIL	TATG	MR Egger	25	0.0068781	0.0150203	0.651306
DBIL	TATG	Inverse variance weighted	25	0.0150611	0.00970827	0.120813
DBIL	TATG	Weighted median	25	0.020689	0.0140528	0.140956
DBIL	TATT	MR Egger	25	0.0155361	0.020145	0.448431
DBIL	TATT	Inverse variance weighted	25	-0.0114073	0.0135713	0.400605
DBIL	TATT	Weighted median	25	-0.0107288	0.0148784	0.47085
DBIL	TCAA	MR Egger	25	-0.0078959	0.0150921	0.605852
DBIL	TCAA	Inverse variance weighted	25	0.0254648	0.0101575	0.0121763
DBIL	TCAA	Weighted median	25	0.029495	0.014757	0.0456391
DBIL	TCAC	MR Egger	25	-0.0136117	0.0152769	0.382158
DBIL	TCAC	Inverse variance weighted	25	0.0122947	0.00992525	0.215447
DBIL	TCAC	Weighted median	25	0.0051037	0.0139777	0.715013
DBIL	TCAG	MR Egger	25	-0.0217369	0.015178	0.165558
DBIL	TCAG	Inverse variance weighted	25	0.0120863	0.0110748	0.275129
DBIL	TCAG	Weighted median	25	0.00452142	0.0145244	0.755574
DBIL	TCAT	MR Egger	25	-0.00879664	0.0153272	0.571591
DBIL	TCAT	Inverse variance weighted	25	0.00844366	0.00990669	0.394037
DBIL	TCAT	Weighted median	25	0.00222556	0.0139104	0.872887
DBIL	TCCA	MR Egger	25	-0.0210399	0.0157941	0.195867
DBIL	TCCA	Inverse variance weighted	25	-0.00780131	0.0102523	0.446698
DBIL	TCCA	Weighted median	25	-0.00349453	0.0145055	0.809624
DBIL	TCCC	MR Egger	25	-0.0140892	0.0188359	0.462041
DBIL	TCCC	Inverse variance weighted	25	-0.0149019	0.011919	0.211201
DBIL	TCCC	Weighted median	25	-0.0137364	0.0155505	0.377053
DBIL	TCCG	MR Egger	25	-0.0292572	0.0224588	0.205569
DBIL	TCCG	Inverse variance weighted	25	0.0016461	0.0151818	0.913658
DBIL	TCCG	Weighted median	25	-0.0158558	0.015546	0.307764
DBIL	TCCT	MR Egger	25	-0.0171424	0.0173868	0.33442
DBIL	TCCT	Inverse variance weighted	25	-0.00857595	0.0111005	0.439774
DBIL	TCCT	Weighted median	25	-0.00247726	0.0149689	0.868555
DBIL	TCGA	MR Egger	25	-0.01838	0.0209065	0.388412
DBIL	TCGA	Inverse variance weighted	25	0.0325542	0.0158915	0.0405084
DBIL	TCGA	Weighted median	25	-0.00200166	0.0162928	0.902221
DBIL	TCGC	MR Egger	25	-0.0201541	0.0226392	0.38256
DBIL	TCGC	Inverse variance weighted	25	0.0239036	0.016224	0.140657
DBIL	TCGC	Weighted median	25	-0.00398082	0.0155274	0.797662
DBIL	TCGG	MR Egger	25	-0.0235754	0.0234059	0.324299
DBIL	TCGG	Inverse variance weighted	25	0.0228463	0.0168447	0.175007
DBIL	TCGG	Weighted median	25	-0.0186758	0.0157938	0.237016
DBIL	TCGT	MR Egger	25	-0.0218657	0.020833	0.30482
DBIL	TCGT	Inverse variance weighted	25	0.0215306	0.0151676	0.155752
DBIL	TCGT	Weighted median	25	-0.00459776	0.0158938	0.772367
DBIL	TCTA	MR Egger	25	-0.00426332	0.0156373	0.787564
DBIL	TCTA	Inverse variance weighted	25	0.00507777	0.0101071	0.615388
DBIL	TCTA	Weighted median	25	0.00734833	0.0139278	0.597776
DBIL	TCTC	MR Egger	25	-0.0210025	0.0163581	0.211956
DBIL	TCTC	Inverse variance weighted	25	-0.00868699	0.0105672	0.411035
DBIL	TCTC	Weighted median	25	0.00238608	0.0150208	0.873786
DBIL	TCTG	MR Egger	25	-0.0273736	0.0156533	0.0936707
DBIL	TCTG	Inverse variance weighted	25	-0.00232195	0.0101174	0.81848
DBIL	TCTG	Weighted median	25	-0.00836421	0.0152656	0.583753
DBIL	TGAA	MR Egger	25	0.00922509	0.0147415	0.537613
DBIL	TGAA	Inverse variance weighted	25	0.0180697	0.00952806	0.0578978
DBIL	TGAA	Weighted median	25	0.02357	0.0137734	0.0870321
DBIL	TGAC	MR Egger	25	0.00171492	0.015218	0.911254
DBIL	TGAC	Inverse variance weighted	25	-0.00328146	0.00983607	0.73867
DBIL	TGAC	Weighted median	25	-0.0136473	0.0141005	0.333112
DBIL	TGAG	MR Egger	25	-0.0177254	0.0185779	0.349947
DBIL	TGAG	Inverse variance weighted	25	0.00395011	0.0123379	0.748847
DBIL	TGAG	Weighted median	25	-0.0156009	0.0139666	0.263987
DBIL	TGAT	MR Egger	25	0.00446139	0.017329	0.799118
DBIL	TGAT	Inverse variance weighted	25	-0.0172396	0.0115889	0.136858
DBIL	TGAT	Weighted median	25	-0.00859356	0.0144496	0.552026
DBIL	TGCA	MR Egger	25	-0.0222338	0.0171402	0.207435
DBIL	TGCA	Inverse variance weighted	25	-0.00695759	0.0111622	0.533077
DBIL	TGCA	Weighted median	25	-0.00635423	0.0144556	0.660249
DBIL	TGCC	MR Egger	25	-0.0107045	0.0197998	0.593953
DBIL	TGCC	Inverse variance weighted	25	-0.0118041	0.0125295	0.346137
DBIL	TGCC	Weighted median	25	-0.0111608	0.0149314	0.454779
DBIL	TGCT	MR Egger	25	-0.0123693	0.0187801	0.516667
DBIL	TGCT	Inverse variance weighted	25	-0.0140718	0.0118865	0.236472
DBIL	TGCT	Weighted median	25	-0.00360748	0.0152332	0.812799
DBIL	TGGA	MR Egger	25	-0.0090156	0.0163094	0.585743
DBIL	TGGA	Inverse variance weighted	25	0.0121483	0.0109491	0.267205
DBIL	TGGA	Weighted median	25	-0.0122184	0.0149068	0.412415
DBIL	TGGC	MR Egger	25	-0.00981498	0.0233672	0.67836
DBIL	TGGC	Inverse variance weighted	25	0.0123606	0.0152742	0.418375
DBIL	TGGC	Weighted median	25	-0.0107972	0.0161246	0.503108
DBIL	TGGG	MR Egger	25	-0.0123539	0.018281	0.505918
DBIL	TGGG	Inverse variance weighted	25	0.00703768	0.0120432	0.55897
DBIL	TGGG	Weighted median	25	-0.0178438	0.0152302	0.241355
DBIL	TGGT	MR Egger	25	-0.0204633	0.0184654	0.27923
DBIL	TGGT	Inverse variance weighted	25	0.0102057	0.0128306	0.426372
DBIL	TGGT	Weighted median	25	-0.0118408	0.0150716	0.432081
DBIL	TGTA	MR Egger	25	0.00328449	0.0152787	0.831683
DBIL	TGTA	Inverse variance weighted	25	-0.00840982	0.00987531	0.394436
DBIL	TGTA	Weighted median	25	-0.0032988	0.0134376	0.806078
DBIL	TGTC	MR Egger	25	-0.0181602	0.0158011	0.262242
DBIL	TGTC	Inverse variance weighted	25	-0.0340189	0.0103671	0.00103283
DBIL	TGTC	Weighted median	25	-0.0217511	0.0153174	0.1556
DBIL	TGTG	MR Egger	25	-0.0304907	0.0155621	0.062309
DBIL	TGTG	Inverse variance weighted	25	-0.0285919	0.0100585	0.00447528
DBIL	TGTG	Weighted median	25	-0.0205758	0.0147598	0.163306
DBIL	TGTT	MR Egger	25	-0.00307455	0.0223071	0.891576
DBIL	TGTT	Inverse variance weighted	25	-0.0354747	0.0151858	0.0194887
DBIL	TGTT	Weighted median	25	-0.0352862	0.0146419	0.0159552
DBIL	TTAA	MR Egger	25	0.00180772	0.020156	0.929313
DBIL	TTAA	Inverse variance weighted	25	0.0440318	0.0146951	0.00273222
DBIL	TTAA	Weighted median	25	0.0224035	0.0157813	0.155718
DBIL	TTAC	MR Egger	25	-0.00106091	0.0215632	0.961185
DBIL	TTAC	Inverse variance weighted	25	0.0406563	0.0154329	0.00842875
DBIL	TTAC	Weighted median	25	0.004297	0.0148286	0.771986
DBIL	TTAG	MR Egger	25	-0.00872174	0.0218463	0.693405
DBIL	TTAG	Inverse variance weighted	25	0.0392339	0.0161189	0.0149319
DBIL	TTAG	Weighted median	25	0.0106911	0.0162484	0.510552
DBIL	TTAT	MR Egger	25	0.00468205	0.0205217	0.821545
DBIL	TTAT	Inverse variance weighted	25	0.0329317	0.013873	0.0176064
DBIL	TTAT	Weighted median	25	0.000259258	0.0140635	0.985292
DBIL	TTCA	MR Egger	25	-0.00015129	0.0201163	0.994064
DBIL	TTCA	Inverse variance weighted	25	0.033463	0.0139923	0.0167786
DBIL	TTCA	Weighted median	25	0.00269202	0.0144964	0.852678
DBIL	TTCC	MR Egger	25	-0.00686069	0.0216526	0.754214
DBIL	TTCC	Inverse variance weighted	25	0.0194403	0.0144352	0.178069
DBIL	TTCC	Weighted median	25	-0.000983791	0.0155888	0.94968
DBIL	TTCG	MR Egger	25	-0.0125825	0.0239693	0.604649
DBIL	TTCG	Inverse variance weighted	25	0.037004	0.0174216	0.0336676
DBIL	TTCG	Weighted median	25	-0.00237852	0.0149698	0.873757
DBIL	TTCT	MR Egger	25	-0.000805252	0.0219471	0.971048
DBIL	TTCT	Inverse variance weighted	25	0.027205	0.0147068	0.0643394
DBIL	TTCT	Weighted median	25	-0.000412308	0.0149813	0.978044
DBIL	TTGA	MR Egger	25	-0.0101703	0.0207821	0.62921
DBIL	TTGA	Inverse variance weighted	25	0.0397065	0.0157251	0.0115683
DBIL	TTGA	Weighted median	25	0.00924492	0.015922	0.561485
DBIL	TTGC	MR Egger	25	-0.00906026	0.0230154	0.697458
DBIL	TTGC	Inverse variance weighted	25	0.0423177	0.0170581	0.0131087
DBIL	TTGC	Weighted median	25	0.000278974	0.0152294	0.985385
DBIL	TTGG	MR Egger	25	-0.0139273	0.0233889	0.557348
DBIL	TTGG	Inverse variance weighted	25	0.0384231	0.0173474	0.0267659
DBIL	TTGG	Weighted median	25	-0.00179392	0.0160883	0.911216
DBIL	TTGT	MR Egger	25	-0.0113692	0.0216658	0.604776
DBIL	TTGT	Inverse variance weighted	25	0.0347822	0.0158619	0.0283204
DBIL	TTGT	Weighted median	25	0.00013058	0.0146922	0.992909
DBIL	TTTA	MR Egger	25	0.005797	0.0161814	0.723422
DBIL	TTTA	Inverse variance weighted	25	0.0320033	0.0111964	0.0042583
DBIL	TTTA	Weighted median	25	0.0120263	0.0138017	0.383554
DBIL	TTTC	MR Egger	25	-0.00504267	0.0184018	0.786507
DBIL	TTTC	Inverse variance weighted	25	0.0187644	0.0123497	0.128655
DBIL	TTTC	Weighted median	25	0.00220279	0.0151133	0.884118
DBIL	TTTG	MR Egger	25	-0.00734907	0.0193357	0.707375
DBIL	TTTG	Inverse variance weighted	25	0.0320928	0.0140066	0.021948
DBIL	TTTG	Weighted median	25	0.0117096	0.0146003	0.422544
DBIL	TTTT	MR Egger	25	0.0020602	0.0183071	0.911375
DBIL	TTTT	Inverse variance weighted	25	0.0226477	0.0121182	0.0616361
DBIL	TTTT	Weighted median	25	0.0132491	0.0145316	0.361902
EOS%	AAAA	MR Egger	22	-0.0814005	0.0422511	0.0683614
EOS%	AAAA	Inverse variance weighted	22	-0.0239199	0.0236365	0.311543
EOS%	AAAA	Weighted median	22	-0.00835693	0.0330818	0.800566
EOS%	AAAG	MR Egger	22	-0.0625942	0.0574088	0.288533
EOS%	AAAG	Inverse variance weighted	22	-0.0291222	0.0311219	0.349405
EOS%	AAAG	Weighted median	22	-0.00586543	0.0344229	0.864701
EOS%	AACC	MR Egger	21	0.0108089	0.0455505	0.814967
EOS%	AACC	Inverse variance weighted	21	-0.0215224	0.0251271	0.391699
EOS%	AACC	Weighted median	21	-0.00643831	0.0301187	0.830731
EOS%	AACG	MR Egger	22	0.0664016	0.0434432	0.142058
EOS%	AACG	Inverse variance weighted	22	0.0745864	0.0238445	0.00175982
EOS%	AACG	Weighted median	22	0.0583644	0.0333886	0.0804582
EOS%	AACT	MR Egger	22	-0.0161508	0.0499777	0.749929
EOS%	AACT	Inverse variance weighted	22	-0.00732646	0.0267996	0.784561
EOS%	AACT	Weighted median	22	-0.00126704	0.0352891	0.971358
EOS%	AAGA	MR Egger	22	-0.0607148	0.0439493	0.182373
EOS%	AAGA	Inverse variance weighted	22	-0.027995	0.0240032	0.243491
EOS%	AAGA	Weighted median	22	-0.0329798	0.0338292	0.329615
EOS%	AAGC	MR Egger	22	-0.0422446	0.0422223	0.329007
EOS%	AAGC	Inverse variance weighted	22	-0.0145946	0.0231743	0.528842
EOS%	AAGC	Weighted median	22	-0.0206538	0.0326794	0.527379
EOS%	AAGG	MR Egger	22	-0.0370003	0.0529634	0.492845
EOS%	AAGG	Inverse variance weighted	22	-0.0413035	0.0283758	0.145506
EOS%	AAGG	Weighted median	22	-0.0371935	0.0340558	0.274774
EOS%	AAGT	MR Egger	22	-0.130278	0.0425706	0.00617612
EOS%	AAGT	Inverse variance weighted	22	-0.0140172	0.0258516	0.58767
EOS%	AAGT	Weighted median	22	-0.0383437	0.0335464	0.253037
EOS%	AATC	MR Egger	22	-0.026324	0.049041	0.597344
EOS%	AATC	Inverse variance weighted	22	-0.0516748	0.0265179	0.0513337
EOS%	AATC	Weighted median	22	-0.0369101	0.0355618	0.29931
EOS%	AATT	MR Egger	22	-0.0249792	0.0680714	0.717506
EOS%	AATT	Inverse variance weighted	22	-0.0165036	0.0364813	0.650991
EOS%	AATT	Weighted median	22	-0.0276393	0.0399681	0.48923
EOS%	ACAA	MR Egger	22	0.00356783	0.0477792	0.941217
EOS%	ACAA	Inverse variance weighted	22	0.0312258	0.0258975	0.227915
EOS%	ACAA	Weighted median	22	0.00750868	0.0338036	0.824215
EOS%	ACAC	MR Egger	22	-0.00854208	0.0487242	0.862595
EOS%	ACAC	Inverse variance weighted	22	0.010023	0.0262337	0.702412
EOS%	ACAC	Weighted median	22	0.0380034	0.0339937	0.263586
EOS%	ACAG	MR Egger	22	0.024166	0.0554851	0.667835
EOS%	ACAG	Inverse variance weighted	22	0.035531	0.0297646	0.232582
EOS%	ACAG	Weighted median	22	0.07756	0.0368925	0.035525
EOS%	ACAT	MR Egger	22	0.0295486	0.0480124	0.545206
EOS%	ACAT	Inverse variance weighted	22	0.0375646	0.0257429	0.144504
EOS%	ACAT	Weighted median	22	0.0373618	0.0351286	0.287522
EOS%	ACCA	MR Egger	22	0.0505881	0.0486479	0.310803
EOS%	ACCA	Inverse variance weighted	22	-0.0236458	0.0281446	0.400822
EOS%	ACCA	Weighted median	22	0.020631	0.0304178	0.497611
EOS%	ACCC	MR Egger	22	0.0739646	0.0432165	0.102457
EOS%	ACCC	Inverse variance weighted	22	0.0137653	0.0247031	0.57737
EOS%	ACCC	Weighted median	22	0.0320046	0.032873	0.330263
EOS%	ACCG	MR Egger	22	0.10761	0.0636374	0.106364
EOS%	ACCG	Inverse variance weighted	22	0.0725519	0.0344548	0.0352293
EOS%	ACCG	Weighted median	22	0.0485257	0.0340522	0.154146
EOS%	ACCT	MR Egger	22	0.0498131	0.0518245	0.347935
EOS%	ACCT	Inverse variance weighted	22	0.0188666	0.028111	0.502127
EOS%	ACCT	Weighted median	22	0.0174921	0.0329096	0.59506
EOS%	ACGA	MR Egger	22	-0.0542564	0.0523285	0.312184
EOS%	ACGA	Inverse variance weighted	22	0.0190083	0.0299302	0.525372
EOS%	ACGA	Weighted median	22	-0.006062	0.0330589	0.854508
EOS%	ACGC	MR Egger	22	-0.0185703	0.0633562	0.772458
EOS%	ACGC	Inverse variance weighted	22	0.0495808	0.0353126	0.160303
EOS%	ACGC	Weighted median	22	0.033074	0.0338986	0.329225
EOS%	ACGG	MR Egger	22	-0.00062416	0.0475773	0.989663
EOS%	ACGG	Inverse variance weighted	22	0.0398862	0.0261367	0.126994
EOS%	ACGG	Weighted median	22	0.0132351	0.0340772	0.697731
EOS%	ACGT	MR Egger	21	-0.0555018	0.0554489	0.329427
EOS%	ACGT	Inverse variance weighted	21	0.0204902	0.0320913	0.523151
EOS%	ACGT	Weighted median	21	0.027668	0.0335891	0.410099
EOS%	ACTA	MR Egger	22	0.0184217	0.0448165	0.685409
EOS%	ACTA	Inverse variance weighted	22	0.000532344	0.0241417	0.982407
EOS%	ACTA	Weighted median	22	0.00943811	0.0330209	0.775014
EOS%	ACTC	MR Egger	22	0.0449132	0.0564409	0.435517
EOS%	ACTC	Inverse variance weighted	22	0.00596442	0.0307426	0.846167
EOS%	ACTC	Weighted median	22	0.0127803	0.033585	0.703548
EOS%	ACTG	MR Egger	22	0.0681447	0.0427108	0.126284
EOS%	ACTG	Inverse variance weighted	22	0.0343707	0.0233838	0.141602
EOS%	ACTG	Weighted median	22	0.03363	0.0304928	0.270078
EOS%	ACTT	MR Egger	22	0.0455828	0.0752573	0.551531
EOS%	ACTT	Inverse variance weighted	22	0.0313233	0.040362	0.437715
EOS%	ACTT	Weighted median	22	0.0109897	0.0339403	0.746094
EOS%	AGAG	MR Egger	22	0.0185119	0.0518222	0.724669
EOS%	AGAG	Inverse variance weighted	22	-0.0156665	0.0281865	0.578336
EOS%	AGAG	Weighted median	22	-0.00749099	0.0340107	0.825673
EOS%	AGAT	MR Egger	22	0.0246691	0.0430158	0.572706
EOS%	AGAT	Inverse variance weighted	22	-0.0108766	0.0236096	0.645026
EOS%	AGAT	Weighted median	22	-0.021573	0.0322559	0.50362
EOS%	AGCC	MR Egger	22	0.0917928	0.0508866	0.0863365
EOS%	AGCC	Inverse variance weighted	22	0.0153723	0.0293739	0.600743
EOS%	AGCC	Weighted median	22	0.0422857	0.0326182	0.194843
EOS%	AGCG	MR Egger	22	0.112188	0.0427536	0.016257
EOS%	AGCG	Inverse variance weighted	22	0.0314856	0.023466	0.179675
EOS%	AGCG	Weighted median	22	0.0416933	0.0326392	0.201461
EOS%	AGCT	MR Egger	22	0.0954224	0.0418063	0.0335411
EOS%	AGCT	Inverse variance weighted	22	0.0254064	0.023495	0.27954
EOS%	AGCT	Weighted median	22	0.0247539	0.031453	0.431275
EOS%	AGGA	MR Egger	22	-0.00286824	0.043328	0.947877
EOS%	AGGA	Inverse variance weighted	22	-0.0126351	0.0237811	0.595204
EOS%	AGGA	Weighted median	22	-0.0233427	0.0332043	0.482055
EOS%	AGGC	MR Egger	22	0.0306468	0.0428907	0.483155
EOS%	AGGC	Inverse variance weighted	22	-0.000972324	0.0235412	0.967054
EOS%	AGGC	Weighted median	22	-0.0217887	0.0345387	0.52814
EOS%	AGGG	MR Egger	22	0.0314649	0.0462376	0.503987
EOS%	AGGG	Inverse variance weighted	22	-0.0118447	0.0255321	0.642709
EOS%	AGGG	Weighted median	22	-0.0123986	0.0336997	0.712937
EOS%	AGGT	MR Egger	22	-0.0162647	0.0436263	0.713205
EOS%	AGGT	Inverse variance weighted	22	-0.0152207	0.0235646	0.518336
EOS%	AGGT	Weighted median	22	-0.0317033	0.0332084	0.33974
EOS%	AGTA	MR Egger	22	0.0393355	0.0498732	0.439531
EOS%	AGTA	Inverse variance weighted	22	-0.0313401	0.0285686	0.272636
EOS%	AGTA	Weighted median	22	0.00232667	0.0344706	0.946186
EOS%	AGTC	MR Egger	22	0.0626946	0.0471059	0.198187
EOS%	AGTC	Inverse variance weighted	22	-0.0200798	0.0278801	0.471389
EOS%	AGTC	Weighted median	22	-0.0472278	0.0347266	0.173834
EOS%	AGTG	MR Egger	20	0.0461339	0.044076	0.309095
EOS%	AGTG	Inverse variance weighted	20	0.0127223	0.0243084	0.600715
EOS%	AGTG	Weighted median	20	0.000606445	0.0321622	0.984956
EOS%	AGTT	MR Egger	22	0.029618	0.0682371	0.668901
EOS%	AGTT	Inverse variance weighted	22	-0.00762628	0.0369373	0.836427
EOS%	AGTT	Weighted median	22	-0.0416248	0.0353252	0.238664
EOS%	ATAC	MR Egger	22	-0.110669	0.048586	0.0338688
EOS%	ATAC	Inverse variance weighted	22	-0.0504852	0.0274159	0.0655543
EOS%	ATAC	Weighted median	22	-0.0410247	0.0356909	0.250373
EOS%	ATAG	MR Egger	22	-0.0915566	0.0427497	0.0447129
EOS%	ATAG	Inverse variance weighted	22	-0.0301748	0.0234638	0.198437
EOS%	ATAG	Weighted median	22	-0.0415495	0.033966	0.221228
EOS%	ATAT	MR Egger	22	-0.10203	0.0580234	0.0939674
EOS%	ATAT	Inverse variance weighted	22	-0.044718	0.0321459	0.164197
EOS%	ATAT	Weighted median	22	-0.0178733	0.0359447	0.619017
EOS%	ATCA	MR Egger	22	-0.0955725	0.0435612	0.0402184
EOS%	ATCA	Inverse variance weighted	22	-0.0821129	0.0238616	0.000579108
EOS%	ATCA	Weighted median	22	-0.0919718	0.0349338	0.00846985
EOS%	ATCC	MR Egger	22	-0.0370478	0.0555069	0.512116
EOS%	ATCC	Inverse variance weighted	22	-0.0370914	0.0297314	0.212195
EOS%	ATCC	Weighted median	22	-0.0610251	0.0361276	0.0911897
EOS%	ATCG	MR Egger	22	-0.00376892	0.0681124	0.956422
EOS%	ATCG	Inverse variance weighted	22	0.0236291	0.0366938	0.519606
EOS%	ATCG	Weighted median	22	0.032978	0.0357281	0.355993
EOS%	ATCT	MR Egger	22	-0.0172642	0.0772419	0.825408
EOS%	ATCT	Inverse variance weighted	22	-0.00259865	0.0414264	0.949982
EOS%	ATCT	Weighted median	22	-0.0303208	0.0359302	0.398736
EOS%	ATGA	MR Egger	22	-0.11613	0.0437825	0.0152854
EOS%	ATGA	Inverse variance weighted	22	-0.056403	0.0249642	0.0238613
EOS%	ATGA	Weighted median	22	-0.068847	0.0333105	0.0387507
EOS%	ATGC	MR Egger	22	-0.0759981	0.0525782	0.163825
EOS%	ATGC	Inverse variance weighted	22	-0.0118852	0.029623	0.688262
EOS%	ATGC	Weighted median	22	-0.0275432	0.034206	0.420696
EOS%	ATGG	MR Egger	22	-0.0749828	0.0430551	0.0969471
EOS%	ATGG	Inverse variance weighted	22	-0.0297974	0.0236314	0.207336
EOS%	ATGG	Weighted median	22	-0.0311588	0.0335909	0.353617
EOS%	ATGT	MR Egger	22	-0.116731	0.050335	0.0310915
EOS%	ATGT	Inverse variance weighted	22	-0.05809	0.0282403	0.0396872
EOS%	ATGT	Weighted median	22	-0.061219	0.0352232	0.0822056
EOS%	ATTA	MR Egger	22	-0.0623029	0.0521743	0.246398
EOS%	ATTA	Inverse variance weighted	22	-0.0701809	0.027969	0.0120991
EOS%	ATTA	Weighted median	22	-0.0537124	0.0358252	0.133798
EOS%	ATTC	MR Egger	22	-0.051227	0.0611684	0.412223
EOS%	ATTC	Inverse variance weighted	22	-0.0548393	0.0327678	0.094215
EOS%	ATTC	Weighted median	22	-0.0693935	0.0383009	0.0700179
EOS%	ATTG	MR Egger	22	-0.0716733	0.0552554	0.209352
EOS%	ATTG	Inverse variance weighted	22	-0.0790045	0.0296153	0.00763735
EOS%	ATTG	Weighted median	22	-0.0891808	0.039423	0.0236879
EOS%	ATTT	MR Egger	22	-0.0305592	0.0727674	0.678994
EOS%	ATTT	Inverse variance weighted	22	-0.0225269	0.0389934	0.563459
EOS%	ATTT	Weighted median	22	-0.0397061	0.0384238	0.301429
EOS%	CAAA	MR Egger	22	-0.0937068	0.0427281	0.0402912
EOS%	CAAA	Inverse variance weighted	22	-0.041771	0.023452	0.0748908
EOS%	CAAA	Weighted median	22	-0.0491568	0.0331919	0.138609
EOS%	CAAC	MR Egger	22	-0.10492	0.043443	0.0254252
EOS%	CAAC	Inverse variance weighted	22	-0.0964476	0.0238445	5.24e-05
EOS%	CAAC	Weighted median	22	-0.100104	0.034661	0.00387601
EOS%	CAAG	MR Egger	22	-0.0619487	0.0455928	0.189357
EOS%	CAAG	Inverse variance weighted	22	-0.0334479	0.0247603	0.176737
EOS%	CAAG	Weighted median	22	-0.0415993	0.0348392	0.232464
EOS%	CAAT	MR Egger	22	-0.0637655	0.0433488	0.156854
EOS%	CAAT	Inverse variance weighted	22	-0.0734104	0.0237927	0.00203263
EOS%	CAAT	Weighted median	22	-0.069877	0.0332599	0.0356467
EOS%	CACA	MR Egger	22	-0.0120676	0.0525999	0.82087
EOS%	CACA	Inverse variance weighted	22	-0.073676	0.0295248	0.0125818
EOS%	CACA	Weighted median	22	-0.0625477	0.0343071	0.0682773
EOS%	CACG	MR Egger	22	0.0360365	0.0552055	0.521338
EOS%	CACG	Inverse variance weighted	22	0.0128438	0.0297562	0.666007
EOS%	CACG	Weighted median	22	0.0129545	0.0343931	0.706427
EOS%	CACT	MR Egger	22	0.00555186	0.0407781	0.893065
EOS%	CACT	Inverse variance weighted	22	-0.0690545	0.0238797	0.00383079
EOS%	CACT	Weighted median	22	-0.0731216	0.0316796	0.0209902
EOS%	CAGA	MR Egger	22	-0.0489602	0.0465385	0.305328
EOS%	CAGA	Inverse variance weighted	22	0.0128138	0.0264524	0.628096
EOS%	CAGA	Weighted median	22	-0.00876625	0.0328629	0.78966
EOS%	CAGC	MR Egger	22	-0.0397594	0.0498298	0.434298
EOS%	CAGC	Inverse variance weighted	22	0.00973643	0.0276167	0.724421
EOS%	CAGC	Weighted median	22	-0.0092349	0.0336439	0.783708
EOS%	CAGG	MR Egger	22	-0.00314116	0.0439536	0.943737
EOS%	CAGG	Inverse variance weighted	22	0.00644581	0.0236627	0.785312
EOS%	CAGG	Weighted median	22	-0.0054594	0.0333086	0.869807
EOS%	CAGT	MR Egger	22	-0.0780204	0.055568	0.175641
EOS%	CAGT	Inverse variance weighted	22	0.00983041	0.0323163	0.76098
EOS%	CAGT	Weighted median	22	-0.0434409	0.0343483	0.205972
EOS%	CATC	MR Egger	22	0.00358691	0.0414631	0.931922
EOS%	CATC	Inverse variance weighted	22	-0.0686625	0.0238283	0.0039572
EOS%	CATC	Weighted median	22	-0.0837143	0.0347732	0.016065
EOS%	CATG	MR Egger	21	-0.0693674	0.0515427	0.1942
EOS%	CATG	Inverse variance weighted	21	-0.0691106	0.0273451	0.0114927
EOS%	CATG	Weighted median	21	-0.0533337	0.0307841	0.0831828
EOS%	CATT	MR Egger	22	-0.0173679	0.0524102	0.743802
EOS%	CATT	Inverse variance weighted	22	-0.0589691	0.0286986	0.0399012
EOS%	CATT	Weighted median	22	-0.0854993	0.0347136	0.0137784
EOS%	CCAA	MR Egger	22	-0.0355502	0.0670829	0.601985
EOS%	CCAA	Inverse variance weighted	22	-0.071562	0.0363004	0.0486801
EOS%	CCAA	Weighted median	22	-0.0520136	0.0350538	0.137855
EOS%	CCAC	MR Egger	22	-0.0148845	0.0572136	0.797403
EOS%	CCAC	Inverse variance weighted	22	-0.0892467	0.0324452	0.00594704
EOS%	CCAC	Weighted median	22	-0.0812597	0.0347169	0.0192508
EOS%	CCAG	MR Egger	22	0.0344379	0.0666521	0.611045
EOS%	CCAG	Inverse variance weighted	22	-0.0080226	0.0362156	0.824685
EOS%	CCAG	Weighted median	22	0.0216718	0.0371932	0.560108
EOS%	CCAT	MR Egger	22	-0.00808619	0.0414938	0.847455
EOS%	CCAT	Inverse variance weighted	22	-0.0853537	0.0245559	0.000509144
EOS%	CCAT	Weighted median	22	-0.0752756	0.0323132	0.0198292
EOS%	CCCA	MR Egger	21	-0.00361999	0.0534978	0.946758
EOS%	CCCA	Inverse variance weighted	21	-0.0542798	0.0293188	0.0641175
EOS%	CCCA	Weighted median	21	-0.0437128	0.0312583	0.161981
EOS%	CCGA	MR Egger	22	0.00363588	0.0555996	0.94851
EOS%	CCGA	Inverse variance weighted	22	0.00928172	0.0297921	0.755382
EOS%	CCGA	Weighted median	22	-0.0129868	0.0348943	0.709762
EOS%	CCGC	MR Egger	22	-0.00496342	0.0513678	0.923986
EOS%	CCGC	Inverse variance weighted	22	-0.0119966	0.0275328	0.66304
EOS%	CCGC	Weighted median	22	-0.0168065	0.0333445	0.614243
EOS%	CCGG	MR Egger	22	-0.00780684	0.0484605	0.873633
EOS%	CCGG	Inverse variance weighted	22	0.00169051	0.0259928	0.948144
EOS%	CCGG	Weighted median	22	-0.0116533	0.0338262	0.730466
EOS%	CCGT	MR Egger	22	-0.0126914	0.0721107	0.862064
EOS%	CCGT	Inverse variance weighted	22	0.00465338	0.0387047	0.904303
EOS%	CCGT	Weighted median	22	-0.0375529	0.0342616	0.273052
EOS%	CCTG	MR Egger	22	0.0435527	0.0515512	0.408191
EOS%	CCTG	Inverse variance weighted	22	-0.0592617	0.0312968	0.0582862
EOS%	CCTG	Weighted median	22	-0.043182	0.0319211	0.176128
EOS%	CCTT	MR Egger	22	0.0194455	0.0403351	0.634969
EOS%	CCTT	Inverse variance weighted	22	-0.0530737	0.0224185	0.0179133
EOS%	CCTT	Weighted median	22	-0.0585078	0.0320921	0.0682845
EOS%	CGAA	MR Egger	22	0.0433238	0.089105	0.632103
EOS%	CGAA	Inverse variance weighted	22	-0.0152641	0.0484601	0.752774
EOS%	CGAA	Weighted median	22	0.0198374	0.0380466	0.60209
EOS%	CGAC	MR Egger	22	0.0525387	0.0806812	0.522337
EOS%	CGAC	Inverse variance weighted	22	-0.0306092	0.0448276	0.49472
EOS%	CGAC	Weighted median	22	-0.0137702	0.0374296	0.712951
EOS%	CGAG	MR Egger	22	0.0892666	0.0761316	0.254761
EOS%	CGAG	Inverse variance weighted	22	0.0278314	0.0417176	0.504685
EOS%	CGAG	Weighted median	22	0.0533684	0.038504	0.165733
EOS%	CGAT	MR Egger	21	0.0202422	0.0791737	0.800954
EOS%	CGAT	Inverse variance weighted	21	-0.0166724	0.0423445	0.693778
EOS%	CGAT	Weighted median	21	-0.0082585	0.0371162	0.823922
EOS%	CGCA	MR Egger	22	0.0992932	0.0729817	0.188802
EOS%	CGCA	Inverse variance weighted	22	0.0252219	0.0405064	0.533504
EOS%	CGCA	Weighted median	22	0.0424466	0.0384697	0.269864
EOS%	CGCT	MR Egger	22	0.0779162	0.0617737	0.221709
EOS%	CGCT	Inverse variance weighted	22	-0.00542623	0.0351772	0.877409
EOS%	CGCT	Weighted median	22	0.00193462	0.0367499	0.958016
EOS%	CGGA	MR Egger	22	0.0495326	0.0634742	0.444318
EOS%	CGGA	Inverse variance weighted	22	0.0210592	0.0342427	0.538557
EOS%	CGGA	Weighted median	22	0.0134129	0.0394426	0.73381
EOS%	CGGT	MR Egger	22	0.0713075	0.0589726	0.240701
EOS%	CGGT	Inverse variance weighted	22	0.0401687	0.0319012	0.207973
EOS%	CGGT	Weighted median	22	0.0126783	0.0369917	0.731799
EOS%	CGTA	MR Egger	21	-0.00200474	0.0775308	0.979641
EOS%	CGTA	Inverse variance weighted	21	0.0027669	0.0411384	0.946376
EOS%	CGTA	Weighted median	21	0.0144185	0.0363502	0.691622
EOS%	CGTG	MR Egger	22	0.0924476	0.078842	0.254747
EOS%	CGTG	Inverse variance weighted	22	0.00604323	0.0440076	0.890776
EOS%	CGTG	Weighted median	22	0.00881981	0.036623	0.809689
EOS%	CTAC	MR Egger	22	-0.109355	0.0433219	0.0201604
EOS%	CTAC	Inverse variance weighted	22	-0.0681807	0.023778	0.0041387
EOS%	CTAC	Weighted median	22	-0.100521	0.0338862	0.00301273
EOS%	CTAG	MR Egger	22	-0.0788792	0.0431606	0.082573
EOS%	CTAG	Inverse variance weighted	22	-0.0252557	0.0243617	0.299877
EOS%	CTAG	Weighted median	22	-0.0543594	0.03313	0.100841
EOS%	CTCA	MR Egger	22	-0.0833834	0.0432936	0.0684392
EOS%	CTCA	Inverse variance weighted	22	-0.0800196	0.0237624	0.000758553
EOS%	CTCA	Weighted median	22	-0.0890156	0.0319691	0.00536228
EOS%	CTCC	MR Egger	22	-0.0474456	0.0422408	0.274647
EOS%	CTCC	Inverse variance weighted	22	-0.0695859	0.0231845	0.00268748
EOS%	CTCC	Weighted median	22	-0.0935637	0.0317964	0.00325486
EOS%	CTCG	MR Egger	22	-0.0192267	0.0469338	0.686413
EOS%	CTCG	Inverse variance weighted	22	-0.0306891	0.025193	0.223164
EOS%	CTCG	Weighted median	22	-0.0443083	0.0337949	0.189825
EOS%	CTCT	MR Egger	22	-0.0558042	0.0501331	0.278856
EOS%	CTCT	Inverse variance weighted	22	-0.0615025	0.0268655	0.0220635
EOS%	CTCT	Weighted median	22	-0.0994575	0.0326796	0.00233909
EOS%	CTGA	MR Egger	22	-0.0559628	0.045044	0.228458
EOS%	CTGA	Inverse variance weighted	22	-0.0226041	0.0245961	0.358091
EOS%	CTGA	Weighted median	22	-0.038832	0.031979	0.224634
EOS%	CTGC	MR Egger	22	-0.0532353	0.0486393	0.286746
EOS%	CTGC	Inverse variance weighted	22	-0.0235323	0.0263982	0.372696
EOS%	CTGC	Weighted median	22	-0.0565409	0.0329536	0.0862038
EOS%	CTGG	MR Egger	22	-0.0404031	0.0426369	0.354638
EOS%	CTGG	Inverse variance weighted	22	-0.0116003	0.0234018	0.620104
EOS%	CTGG	Weighted median	22	-0.0352838	0.0331399	0.287016
EOS%	CTGT	MR Egger	22	-0.0820442	0.0456086	0.0871478
EOS%	CTGT	Inverse variance weighted	22	-0.0586044	0.0246595	0.0174759
EOS%	CTGT	Weighted median	22	-0.0846808	0.033634	0.011812
EOS%	CTTC	MR Egger	22	-0.0617059	0.0440487	0.176582
EOS%	CTTC	Inverse variance weighted	22	-0.0875539	0.0238831	0.000246438
EOS%	CTTC	Weighted median	22	-0.11126	0.0346607	0.00132742
EOS%	CTTT	MR Egger	22	-0.052048	0.052928	0.337171
EOS%	CTTT	Inverse variance weighted	22	-0.0681811	0.0284444	0.0165301
EOS%	CTTT	Weighted median	22	-0.119923	0.0340927	0.000435521
EOS%	GAAA	MR Egger	22	-0.012294	0.0420214	0.772867
EOS%	GAAA	Inverse variance weighted	22	0.0292024	0.023064	0.205461
EOS%	GAAA	Weighted median	22	0.0257164	0.0309055	0.405353
EOS%	GAAG	MR Egger	22	0.0320638	0.0471964	0.504691
EOS%	GAAG	Inverse variance weighted	22	0.0538939	0.0254728	0.0343662
EOS%	GAAG	Weighted median	22	0.0756037	0.0336446	0.0246321
EOS%	GAAT	MR Egger	22	-0.0055789	0.0429302	0.897902
EOS%	GAAT	Inverse variance weighted	22	-0.00798038	0.0235628	0.734846
EOS%	GAAT	Weighted median	22	-0.0200385	0.0344001	0.560222
EOS%	GACA	MR Egger	22	0.0601174	0.0455461	0.201769
EOS%	GACA	Inverse variance weighted	22	0.0359634	0.0246402	0.144417
EOS%	GACA	Weighted median	22	0.0375898	0.0349403	0.282004
EOS%	GACC	MR Egger	22	0.0794588	0.0533104	0.151697
EOS%	GACC	Inverse variance weighted	22	0.0368619	0.0291997	0.206803
EOS%	GACC	Weighted median	22	0.0669279	0.0352908	0.0578981
EOS%	GACG	MR Egger	22	0.093603	0.0493376	0.0723367
EOS%	GACG	Inverse variance weighted	22	0.0944067	0.0264274	0.000353849
EOS%	GACG	Weighted median	22	0.0663489	0.0346775	0.0557084
EOS%	GACT	MR Egger	22	0.0714579	0.0458492	0.134789
EOS%	GACT	Inverse variance weighted	22	0.0475187	0.0247968	0.0553245
EOS%	GACT	Weighted median	22	0.0473795	0.033492	0.157171
EOS%	GAGA	MR Egger	22	0.00319238	0.0434165	0.942116
EOS%	GAGA	Inverse variance weighted	22	0.0424879	0.0239273	0.0757807
EOS%	GAGA	Weighted median	22	0.0571509	0.0332853	0.085979
EOS%	GAGG	MR Egger	22	0.0150123	0.0439425	0.736188
EOS%	GAGG	Inverse variance weighted	22	0.0334207	0.0236993	0.158482
EOS%	GAGG	Weighted median	22	0.0481029	0.0335222	0.1513
EOS%	GATA	MR Egger	22	0.0185854	0.0426421	0.667616
EOS%	GATA	Inverse variance weighted	22	0.00935372	0.0234047	0.689414
EOS%	GATA	Weighted median	22	0.0152219	0.0320118	0.634423
EOS%	GATC	MR Egger	22	0.0425163	0.0561385	0.457673
EOS%	GATC	Inverse variance weighted	22	0.00922688	0.0304457	0.761844
EOS%	GATC	Weighted median	22	0.0197777	0.0353799	0.576155
EOS%	GATT	MR Egger	22	0.0176922	0.0714723	0.807014
EOS%	GATT	Inverse variance weighted	22	0.00553388	0.0383226	0.885183
EOS%	GATT	Weighted median	22	-0.0303353	0.0368765	0.410726
EOS%	GCCG	MR Egger	22	0.10379	0.0431925	0.026086
EOS%	GCCG	Inverse variance weighted	22	0.0768287	0.023707	0.00119209
EOS%	GCCG	Weighted median	22	0.0897944	0.0334268	0.00722487
EOS%	GCCT	MR Egger	22	0.10248	0.0427915	0.0265342
EOS%	GCCT	Inverse variance weighted	22	0.0643213	0.0234868	0.0061698
EOS%	GCCT	Weighted median	22	0.0766629	0.0331091	0.0205877
EOS%	GCGC	MR Egger	22	0.0416569	0.0430855	0.345169
EOS%	GCGC	Inverse variance weighted	22	0.0565272	0.0236482	0.0168326
EOS%	GCGC	Weighted median	22	0.0566099	0.0326795	0.0832245
EOS%	GCGG	MR Egger	22	0.0294588	0.0432213	0.50332
EOS%	GCGG	Inverse variance weighted	22	0.0472927	0.0237228	0.0462004
EOS%	GCGG	Weighted median	22	0.0531675	0.0321257	0.0979277
EOS%	GCGT	MR Egger	22	0.0200156	0.0456188	0.665541
EOS%	GCGT	Inverse variance weighted	22	0.0290252	0.0244693	0.235547
EOS%	GCGT	Weighted median	22	0.0293116	0.0349472	0.401615
EOS%	GCTA	MR Egger	22	0.079676	0.0433766	0.0811414
EOS%	GCTA	Inverse variance weighted	22	0.0667129	0.0238081	0.00507697
EOS%	GCTA	Weighted median	22	0.0869592	0.0319562	0.00650462
EOS%	GCTC	MR Egger	22	0.0929126	0.0449684	0.052009
EOS%	GCTC	Inverse variance weighted	22	0.0672448	0.0243661	0.00578417
EOS%	GCTC	Weighted median	22	0.0752063	0.0327043	0.0214721
EOS%	GCTT	MR Egger	22	0.0908291	0.063765	0.169738
EOS%	GCTT	Inverse variance weighted	22	0.0800651	0.0341899	0.019192
EOS%	GCTT	Weighted median	22	0.0711716	0.0351359	0.0428046
EOS%	GGCT	MR Egger	22	0.131097	0.055244	0.0277773
EOS%	GGCT	Inverse variance weighted	22	0.0470313	0.0319481	0.140989
EOS%	GGCT	Weighted median	22	0.0477183	0.0383396	0.213271
EOS%	GGTA	MR Egger	22	0.118684	0.0689831	0.100781
EOS%	GGTA	Inverse variance weighted	22	0.025286	0.0392981	0.519938
EOS%	GGTA	Weighted median	22	0.0389037	0.0360312	0.280267
EOS%	GGTT	MR Egger	22	0.122978	0.0525204	0.0296707
EOS%	GGTT	Inverse variance weighted	22	0.0169002	0.0319754	0.597126
EOS%	GGTT	Weighted median	22	0.0129697	0.038156	0.733922
EOS%	GTAA	MR Egger	22	-0.0869177	0.0457652	0.0720577
EOS%	GTAA	Inverse variance weighted	22	-0.0166655	0.0264998	0.52942
EOS%	GTAA	Weighted median	22	-0.0256714	0.0334619	0.442973
EOS%	GTAC	MR Egger	22	-0.0920393	0.0516711	0.090065
EOS%	GTAC	Inverse variance weighted	22	-0.0567074	0.028136	0.0438551
EOS%	GTAC	Weighted median	22	-0.0425169	0.0349696	0.224053
EOS%	GTAG	MR Egger	22	-0.000832227	0.042004	0.984389
EOS%	GTAG	Inverse variance weighted	22	0.0416013	0.0230543	0.0711544
EOS%	GTAG	Weighted median	22	0.0418252	0.0336017	0.213229
EOS%	GTAT	MR Egger	22	-0.0476895	0.0612863	0.445593
EOS%	GTAT	Inverse variance weighted	22	-0.0589405	0.032867	0.072924
EOS%	GTAT	Weighted median	22	-0.122801	0.0371888	0.000959698
EOS%	GTCA	MR Egger	22	-0.051651	0.0621567	0.415795
EOS%	GTCA	Inverse variance weighted	22	-0.0869502	0.0336756	0.00982313
EOS%	GTCA	Weighted median	22	-0.107145	0.0349124	0.00214806
EOS%	GTCC	MR Egger	22	0.00442578	0.0489786	0.928899
EOS%	GTCC	Inverse variance weighted	22	-0.034305	0.0268153	0.200788
EOS%	GTCC	Weighted median	22	-0.0492424	0.0345631	0.154241
EOS%	GTCG	MR Egger	22	0.0636971	0.0481198	0.200529
EOS%	GTCG	Inverse variance weighted	22	0.0346011	0.0261097	0.185098
EOS%	GTCG	Weighted median	22	0.0271955	0.0349544	0.436552
EOS%	GTCT	MR Egger	22	0.00558353	0.0645351	0.931914
EOS%	GTCT	Inverse variance weighted	22	-0.025879	0.03486	0.457864
EOS%	GTCT	Weighted median	22	-0.0603341	0.0350624	0.0852939
EOS%	GTGA	MR Egger	22	-0.0309324	0.051143	0.552098
EOS%	GTGA	Inverse variance weighted	22	-0.00453122	0.0276539	0.869845
EOS%	GTGA	Weighted median	22	-0.0123138	0.0344392	0.720678
EOS%	GTGC	MR Egger	22	-0.027869	0.0429839	0.524127
EOS%	GTGC	Inverse variance weighted	22	0.00118451	0.0235922	0.959957
EOS%	GTGC	Weighted median	22	-0.00277939	0.0349189	0.936559
EOS%	GTGG	MR Egger	22	-0.0126264	0.0429365	0.771733
EOS%	GTGG	Inverse variance weighted	22	0.0113369	0.0235661	0.630468
EOS%	GTGG	Weighted median	22	0.0215107	0.0311888	0.490387
EOS%	GTGT	MR Egger	22	-0.0766352	0.0512551	0.150482
EOS%	GTGT	Inverse variance weighted	22	-0.0743099	0.0274562	0.00679984
EOS%	GTGT	Weighted median	22	-0.0907877	0.0350719	0.00963619
EOS%	GTTA	MR Egger	22	-0.0368435	0.0702995	0.605973
EOS%	GTTA	Inverse variance weighted	22	-0.0775721	0.0381043	0.0417724
EOS%	GTTA	Weighted median	22	-0.0700773	0.0367562	0.0565801
EOS%	GTTC	MR Egger	22	-0.00907087	0.0657725	0.891689
EOS%	GTTC	Inverse variance weighted	22	-0.049118	0.0356943	0.168798
EOS%	GTTC	Weighted median	22	-0.0622775	0.037164	0.0937873
EOS%	GTTG	MR Egger	22	-0.00319954	0.0613947	0.958955
EOS%	GTTG	Inverse variance weighted	22	-0.0355925	0.033211	0.283851
EOS%	GTTG	Weighted median	22	-0.012927	0.035435	0.715253
EOS%	GTTT	MR Egger	22	-0.00258442	0.0706365	0.971177
EOS%	GTTT	Inverse variance weighted	22	-0.0224149	0.0379418	0.554674
EOS%	GTTT	Weighted median	22	-0.0562677	0.0373443	0.13188
EOS%	TAAA	MR Egger	22	-0.0659051	0.0441575	0.151175
EOS%	TAAA	Inverse variance weighted	22	0.0428718	0.0283259	0.130148
EOS%	TAAA	Weighted median	22	0.0286858	0.0325212	0.377741
EOS%	TAAC	MR Egger	22	-0.0561967	0.0394879	0.170109
EOS%	TAAC	Inverse variance weighted	22	0.0113928	0.0218571	0.6022
EOS%	TAAC	Weighted median	22	-0.000116041	0.030654	0.99698
EOS%	TAAG	MR Egger	22	-0.0366832	0.0386633	0.354054
EOS%	TAAG	Inverse variance weighted	22	0.0557469	0.0243341	0.0219697
EOS%	TAAG	Weighted median	22	0.0555002	0.0309783	0.0731999
EOS%	TAAT	MR Egger	22	-0.0607009	0.0499117	0.238081
EOS%	TAAT	Inverse variance weighted	22	0.00196417	0.028202	0.944475
EOS%	TAAT	Weighted median	22	-0.0330298	0.0339556	0.330686
EOS%	TACA	MR Egger	22	-0.0327059	0.0406608	0.430648
EOS%	TACA	Inverse variance weighted	22	0.0194393	0.0223173	0.383731
EOS%	TACA	Weighted median	22	0.0137651	0.0316141	0.663266
EOS%	TACC	MR Egger	22	-0.0595038	0.0425147	0.176951
EOS%	TACC	Inverse variance weighted	22	-0.01528	0.0233347	0.512584
EOS%	TACC	Weighted median	22	-0.0252951	0.0338319	0.454659
EOS%	TACG	MR Egger	22	-0.0225271	0.0464379	0.632875
EOS%	TACG	Inverse variance weighted	22	0.0724388	0.0283522	0.0106199
EOS%	TACG	Weighted median	22	0.0504449	0.0350095	0.149616
EOS%	TACT	MR Egger	22	-0.0450265	0.0424266	0.301211
EOS%	TACT	Inverse variance weighted	22	-0.00307772	0.0232864	0.894851
EOS%	TACT	Weighted median	22	-0.00736279	0.0337562	0.827338
EOS%	TAGA	MR Egger	22	-0.0363357	0.0481476	0.45924
EOS%	TAGA	Inverse variance weighted	22	0.0564143	0.0290124	0.0518365
EOS%	TAGA	Weighted median	22	0.0341411	0.0315464	0.279142
EOS%	TAGC	MR Egger	22	-0.0190194	0.0473725	0.69232
EOS%	TAGC	Inverse variance weighted	22	0.0586787	0.0277092	0.0342039
EOS%	TAGC	Weighted median	22	0.0363733	0.0306311	0.235045
EOS%	TAGG	MR Egger	22	0.00650747	0.0501013	0.897954
EOS%	TAGG	Inverse variance weighted	22	0.0649029	0.0281102	0.0209503
EOS%	TAGG	Weighted median	22	0.0415694	0.0330882	0.209001
EOS%	TAGT	MR Egger	22	-0.0709742	0.0467603	0.144706
EOS%	TAGT	Inverse variance weighted	22	0.0447435	0.0300372	0.136328
EOS%	TAGT	Weighted median	22	0.00138345	0.0299453	0.963151
EOS%	TATA	MR Egger	22	-0.0320615	0.0417266	0.451244
EOS%	TATA	Inverse variance weighted	22	0.0130661	0.0229022	0.568328
EOS%	TATA	Weighted median	22	-0.00303761	0.0318589	0.92404
EOS%	TATC	MR Egger	22	-0.021021	0.0426875	0.62777
EOS%	TATC	Inverse variance weighted	22	-0.0188428	0.0234296	0.421263
EOS%	TATC	Weighted median	22	-0.0271294	0.0327185	0.407004
EOS%	TATG	MR Egger	22	-0.00842675	0.0414254	0.840862
EOS%	TATG	Inverse variance weighted	22	0.0442946	0.022737	0.0513993
EOS%	TATG	Weighted median	22	0.0580438	0.0317486	0.0675149
EOS%	TATT	MR Egger	22	-0.0454908	0.0477236	0.351861
EOS%	TATT	Inverse variance weighted	22	-0.0399079	0.0255751	0.118661
EOS%	TATT	Weighted median	22	-0.0232737	0.0355609	0.512806
EOS%	TCAA	MR Egger	22	-0.0512124	0.0442955	0.261243
EOS%	TCAA	Inverse variance weighted	22	0.0478398	0.0276474	0.0835664
EOS%	TCAA	Weighted median	22	0.0260952	0.0336812	0.438475
EOS%	TCAC	MR Egger	22	-0.0465762	0.042133	0.282084
EOS%	TCAC	Inverse variance weighted	22	0.0246857	0.0231346	0.285951
EOS%	TCAC	Weighted median	22	0.0363482	0.0342163	0.288097
EOS%	TCAG	MR Egger	22	-0.0398851	0.0462877	0.399079
EOS%	TCAG	Inverse variance weighted	22	0.0586891	0.0285343	0.0397062
EOS%	TCAG	Weighted median	22	0.0653567	0.0341731	0.0558095
EOS%	TCAT	MR Egger	22	-0.0617975	0.042494	0.161388
EOS%	TCAT	Inverse variance weighted	22	0.0195151	0.0255698	0.445338
EOS%	TCAT	Weighted median	22	0.00186114	0.0322261	0.953946
EOS%	TCCA	MR Egger	22	-0.0762137	0.043149	0.0926074
EOS%	TCCA	Inverse variance weighted	22	-0.0130478	0.0236828	0.581674
EOS%	TCCA	Weighted median	22	-0.013334	0.034008	0.694996
EOS%	TCCC	MR Egger	22	-0.044584	0.0433575	0.31609
EOS%	TCCC	Inverse variance weighted	22	-0.0371128	0.0237974	0.118871
EOS%	TCCC	Weighted median	22	-0.0385829	0.0329301	0.241333
EOS%	TCCG	MR Egger	22	0.00643775	0.0473267	0.893159
EOS%	TCCG	Inverse variance weighted	22	0.050839	0.026136	0.0517543
EOS%	TCCG	Weighted median	22	0.0444394	0.034353	0.1958
EOS%	TCCT	MR Egger	22	-0.0480794	0.0431902	0.278822
EOS%	TCCT	Inverse variance weighted	22	-0.0159452	0.0237055	0.501176
EOS%	TCCT	Weighted median	22	-0.0147657	0.0319426	0.643896
EOS%	TCGA	MR Egger	20	0.00704899	0.0432326	0.872297
EOS%	TCGA	Inverse variance weighted	20	0.0341242	0.0238434	0.152379
EOS%	TCGA	Weighted median	20	0.0474223	0.0323117	0.1422
EOS%	TCGC	MR Egger	20	0.0205742	0.0438331	0.644437
EOS%	TCGC	Inverse variance weighted	20	0.0149347	0.0241745	0.536714
EOS%	TCGC	Weighted median	20	0.0331386	0.0328301	0.312784
EOS%	TCGG	MR Egger	20	-0.0236665	0.0434233	0.592431
EOS%	TCGG	Inverse variance weighted	20	0.0109513	0.0239484	0.647466
EOS%	TCGG	Weighted median	20	0.0272058	0.0341568	0.425743
EOS%	TCGT	MR Egger	20	-0.0186721	0.0438569	0.675337
EOS%	TCGT	Inverse variance weighted	20	0.00403491	0.0241876	0.867514
EOS%	TCGT	Weighted median	20	0.0147324	0.036115	0.683326
EOS%	TCTA	MR Egger	22	-0.0161662	0.0431272	0.711718
EOS%	TCTA	Inverse variance weighted	22	0.0216592	0.023671	0.360186
EOS%	TCTA	Weighted median	22	0.0417396	0.0318057	0.189409
EOS%	TCTC	MR Egger	22	0.0104059	0.043189	0.812055
EOS%	TCTC	Inverse variance weighted	22	0.0200631	0.0237048	0.397345
EOS%	TCTC	Weighted median	22	0.0397236	0.0339104	0.241427
EOS%	TCTG	MR Egger	22	0.0151395	0.0431706	0.729488
EOS%	TCTG	Inverse variance weighted	22	0.054824	0.023695	0.0206819
EOS%	TCTG	Weighted median	22	0.0464653	0.0336296	0.167071
EOS%	TGAA	MR Egger	22	-0.000844448	0.0530185	0.98745
EOS%	TGAA	Inverse variance weighted	22	0.0489353	0.0292806	0.0946722
EOS%	TGAA	Weighted median	22	0.0238912	0.0322956	0.459442
EOS%	TGAC	MR Egger	22	0.0571738	0.0474873	0.242654
EOS%	TGAC	Inverse variance weighted	22	0.0369419	0.0256006	0.149019
EOS%	TGAC	Weighted median	22	0.0190124	0.0329635	0.564094
EOS%	TGAG	MR Egger	22	0.0500665	0.044877	0.277803
EOS%	TGAG	Inverse variance weighted	22	0.0854876	0.0245678	0.000502042
EOS%	TGAG	Weighted median	22	0.11104	0.0330622	0.000783629
EOS%	TGAT	MR Egger	22	0.0343113	0.0543033	0.534644
EOS%	TGAT	Inverse variance weighted	22	-0.00809454	0.0297148	0.785308
EOS%	TGAT	Weighted median	22	-0.0408254	0.0337426	0.226315
EOS%	TGCA	MR Egger	22	0.0703713	0.0505666	0.179313
EOS%	TGCA	Inverse variance weighted	22	0.0500768	0.0272409	0.0660189
EOS%	TGCA	Weighted median	22	0.0539332	0.0353645	0.127243
EOS%	TGCC	MR Egger	22	0.0894385	0.0475261	0.074487
EOS%	TGCC	Inverse variance weighted	22	0.035638	0.0265982	0.180289
EOS%	TGCC	Weighted median	22	0.041608	0.0354266	0.2402
EOS%	TGCT	MR Egger	22	0.0884598	0.0432681	0.0542972
EOS%	TGCT	Inverse variance weighted	22	0.0281919	0.023753	0.235277
EOS%	TGCT	Weighted median	22	0.0170499	0.0359489	0.635298
EOS%	TGGA	MR Egger	22	0.0395319	0.0529305	0.463836
EOS%	TGGA	Inverse variance weighted	22	0.065816	0.0286004	0.0213787
EOS%	TGGA	Weighted median	22	0.0298469	0.0338855	0.378417
EOS%	TGGC	MR Egger	22	0.0906837	0.0550372	0.11504
EOS%	TGGC	Inverse variance weighted	22	0.0897384	0.0294801	0.00233432
EOS%	TGGC	Weighted median	22	0.0819126	0.034957	0.019117
EOS%	TGGG	MR Egger	22	0.0831522	0.050192	0.113189
EOS%	TGGG	Inverse variance weighted	22	0.074435	0.0269135	0.0056799
EOS%	TGGG	Weighted median	22	0.0702726	0.0348897	0.043995
EOS%	TGGT	MR Egger	22	0.0412522	0.068428	0.553381
EOS%	TGGT	Inverse variance weighted	22	0.0889484	0.0372837	0.0170458
EOS%	TGGT	Weighted median	22	0.0616864	0.0332704	0.0637256
EOS%	TGTA	MR Egger	22	-0.00130792	0.0421381	0.975546
EOS%	TGTA	Inverse variance weighted	22	-0.00245487	0.0231281	0.915469
EOS%	TGTA	Weighted median	22	-0.0182998	0.0321171	0.568825
EOS%	TGTC	MR Egger	22	0.0478397	0.0456503	0.307157
EOS%	TGTC	Inverse variance weighted	22	0.00112453	0.0253517	0.96462
EOS%	TGTC	Weighted median	22	-0.0307857	0.034112	0.366797
EOS%	TGTG	MR Egger	22	0.0376246	0.04292	0.391101
EOS%	TGTG	Inverse variance weighted	22	0.0321764	0.0235572	0.171976
EOS%	TGTG	Weighted median	22	0.0459618	0.0339293	0.175534
EOS%	TGTT	MR Egger	22	-0.00434965	0.0478815	0.928522
EOS%	TGTT	Inverse variance weighted	22	-0.0485199	0.0264166	0.0662512
EOS%	TGTT	Weighted median	22	-0.0711536	0.0357682	0.0466687
EOS%	TTAA	MR Egger	20	-0.0516389	0.0405247	0.218779
EOS%	TTAA	Inverse variance weighted	20	0.00642724	0.0226204	0.776307
EOS%	TTAA	Weighted median	20	-0.00555643	0.0312821	0.859019
EOS%	TTAC	MR Egger	20	-0.0588771	0.0416561	0.174596
EOS%	TTAC	Inverse variance weighted	20	-0.0169207	0.0229737	0.461412
EOS%	TTAC	Weighted median	20	-2.13049e-05	0.0322107	0.999472
EOS%	TTAG	MR Egger	20	-0.0479703	0.0417288	0.265366
EOS%	TTAG	Inverse variance weighted	20	0.00843685	0.023014	0.71392
EOS%	TTAG	Weighted median	20	0.0113429	0.0321796	0.724473
EOS%	TTAT	MR Egger	20	-0.0698475	0.0439763	0.129629
EOS%	TTAT	Inverse variance weighted	20	-0.038257	0.0240877	0.112233
EOS%	TTAT	Weighted median	20	-0.0411069	0.0339671	0.226203
EOS%	TTCA	MR Egger	20	-0.0699045	0.0416211	0.110319
EOS%	TTCA	Inverse variance weighted	20	-0.034526	0.0229543	0.132552
EOS%	TTCA	Weighted median	20	-0.0200771	0.0312437	0.520486
EOS%	TTCC	MR Egger	20	-0.056937	0.0438149	0.210174
EOS%	TTCC	Inverse variance weighted	20	-0.051957	0.0241643	0.0315429
EOS%	TTCC	Weighted median	20	-0.0486229	0.03307	0.14148
EOS%	TTCG	MR Egger	20	-0.0415905	0.042521	0.340981
EOS%	TTCG	Inverse variance weighted	20	-0.0130865	0.0234507	0.576816
EOS%	TTCG	Weighted median	20	0.0122255	0.032113	0.703424
EOS%	TTCT	MR Egger	20	-0.0652081	0.0433191	0.149594
EOS%	TTCT	Inverse variance weighted	20	-0.0612899	0.0238908	0.0103052
EOS%	TTCT	Weighted median	20	-0.062211	0.0339092	0.0665598
EOS%	TTGA	MR Egger	21	-0.0290481	0.0554819	0.606638
EOS%	TTGA	Inverse variance weighted	21	0.0448536	0.0313273	0.152209
EOS%	TTGA	Weighted median	21	0.0298545	0.0325731	0.359385
EOS%	TTGC	MR Egger	20	-0.0347086	0.0428305	0.428311
EOS%	TTGC	Inverse variance weighted	20	0.00754138	0.0236216	0.749531
EOS%	TTGC	Weighted median	20	0.0117662	0.0337788	0.727591
EOS%	TTGG	MR Egger	20	-0.022741	0.0424051	0.598331
EOS%	TTGG	Inverse variance weighted	20	0.0199072	0.023387	0.394653
EOS%	TTGG	Weighted median	20	0.0301369	0.0325149	0.353996
EOS%	TTGT	MR Egger	20	-0.0506209	0.0423057	0.247004
EOS%	TTGT	Inverse variance weighted	20	-0.0109661	0.023332	0.638353
EOS%	TTGT	Weighted median	20	0.0122911	0.0323325	0.703835
EOS%	TTTA	MR Egger	22	-0.0837332	0.0630569	0.199169
EOS%	TTTA	Inverse variance weighted	22	0.0291485	0.0374483	0.436352
EOS%	TTTA	Weighted median	22	0.000331645	0.0329334	0.991965
EOS%	TTTC	MR Egger	20	-0.0597493	0.0427457	0.179167
EOS%	TTTC	Inverse variance weighted	20	-0.0328434	0.0235745	0.163567
EOS%	TTTC	Weighted median	20	-0.000744563	0.0339368	0.982496
EOS%	TTTG	MR Egger	20	-0.0387681	0.0422588	0.371064
EOS%	TTTG	Inverse variance weighted	20	0.00593552	0.0233062	0.798974
EOS%	TTTG	Weighted median	20	0.00996479	0.0320711	0.756022
EOS%	TTTT	MR Egger	20	-0.049977	0.0425327	0.255294
EOS%	TTTT	Inverse variance weighted	20	-0.0346475	0.023457	0.139658
EOS%	TTTT	Weighted median	20	-0.0138835	0.0337423	0.680737
EOS	AAAA	MR Egger	17	-0.0659388	0.051733	0.221844
EOS	AAAA	Inverse variance weighted	17	-0.054276	0.0261086	0.0376304
EOS	AAAA	Weighted median	17	-0.0389245	0.0355209	0.273159
EOS	AAAG	MR Egger	17	-0.107558	0.0516304	0.0547546
EOS	AAAG	Inverse variance weighted	17	-0.0360408	0.0260568	0.166616
EOS	AAAG	Weighted median	17	-0.00693348	0.037189	0.8521
EOS	AACC	MR Egger	17	-0.0141694	0.0507518	0.783912
EOS	AACC	Inverse variance weighted	17	0.00122919	0.0256135	0.961724
EOS	AACC	Weighted median	17	-0.00274786	0.0346226	0.936741
EOS	AACG	MR Egger	17	0.0933004	0.0585765	0.132056
EOS	AACG	Inverse variance weighted	17	0.0570787	0.0291092	0.0498967
EOS	AACG	Weighted median	17	0.0670399	0.0369911	0.0699359
EOS	AACT	MR Egger	17	0.0759132	0.0764111	0.336231
EOS	AACT	Inverse variance weighted	17	-0.0134386	0.0395559	0.734054
EOS	AACT	Weighted median	17	-0.0374688	0.0391824	0.338938
EOS	AAGA	MR Egger	17	-0.097427	0.0515152	0.0780661
EOS	AAGA	Inverse variance weighted	17	-0.047976	0.0259987	0.0649905
EOS	AAGA	Weighted median	17	-0.0432559	0.0374172	0.247664
EOS	AAGC	MR Egger	17	-0.115402	0.0516974	0.0412698
EOS	AAGC	Inverse variance weighted	17	-0.0256085	0.0260908	0.326339
EOS	AAGC	Weighted median	17	-0.0239697	0.0352306	0.496272
EOS	AAGG	MR Egger	17	-0.12215	0.052512	0.0344372
EOS	AAGG	Inverse variance weighted	17	-0.0393583	0.0265018	0.137514
EOS	AAGG	Weighted median	17	-0.0386151	0.0365484	0.290718
EOS	AAGT	MR Egger	17	-0.138214	0.0521241	0.0181319
EOS	AAGT	Inverse variance weighted	17	-0.0526769	0.026306	0.0452347
EOS	AAGT	Weighted median	17	-0.0502651	0.0363886	0.167173
EOS	AATC	MR Egger	17	0.0292609	0.0702865	0.683079
EOS	AATC	Inverse variance weighted	17	-0.0352072	0.0356143	0.322874
EOS	AATC	Weighted median	17	-0.0434978	0.0384664	0.25814
EOS	AATT	MR Egger	17	0.0786933	0.0842645	0.365154
EOS	AATT	Inverse variance weighted	17	-0.0408439	0.0447285	0.361163
EOS	AATT	Weighted median	17	-0.0460029	0.0424967	0.279029
EOS	ACAA	MR Egger	17	0.0360041	0.0529526	0.506907
EOS	ACAA	Inverse variance weighted	17	0.0239161	0.0267243	0.37083
EOS	ACAA	Weighted median	17	0.00169987	0.0379747	0.964296
EOS	ACAC	MR Egger	17	0.0236492	0.0549311	0.672935
EOS	ACAC	Inverse variance weighted	17	0.0159612	0.0268659	0.552441
EOS	ACAC	Weighted median	17	0.0413832	0.0370483	0.263991
EOS	ACAG	MR Egger	17	0.0302234	0.0573041	0.605614
EOS	ACAG	Inverse variance weighted	17	0.0458867	0.0280955	0.102419
EOS	ACAG	Weighted median	17	0.0749945	0.0388079	0.0533031
EOS	ACAT	MR Egger	17	0.129712	0.0720768	0.0920631
EOS	ACAT	Inverse variance weighted	17	0.0320941	0.0380003	0.398347
EOS	ACAT	Weighted median	17	0.028254	0.0399859	0.479816
EOS	ACCA	MR Egger	17	0.0570661	0.0487679	0.260194
EOS	ACCA	Inverse variance weighted	17	0.0164176	0.0245907	0.504368
EOS	ACCA	Weighted median	17	0.0235866	0.033375	0.479743
EOS	ACCC	MR Egger	17	0.0817374	0.049469	0.119248
EOS	ACCC	Inverse variance weighted	17	0.0487144	0.024678	0.0483813
EOS	ACCC	Weighted median	17	0.0648812	0.0348882	0.0629293
EOS	ACCG	MR Egger	17	0.188413	0.0701359	0.0169136
EOS	ACCG	Inverse variance weighted	17	0.0673254	0.0385715	0.0809034
EOS	ACCG	Weighted median	17	0.0715805	0.0364468	0.0495336
EOS	ACCT	MR Egger	17	0.132782	0.0780535	0.109542
EOS	ACCT	Inverse variance weighted	17	0.02797	0.041102	0.496186
EOS	ACCT	Weighted median	17	0.0193433	0.0361907	0.593007
EOS	ACGA	MR Egger	17	-0.0311996	0.0530988	0.565558
EOS	ACGA	Inverse variance weighted	17	-0.0245995	0.0267978	0.358637
EOS	ACGA	Weighted median	17	-0.02692	0.0373964	0.471614
EOS	ACGC	MR Egger	17	0.00425303	0.0526712	0.936711
EOS	ACGC	Inverse variance weighted	17	0.0153525	0.0265822	0.563569
EOS	ACGC	Weighted median	17	0.0280241	0.0333117	0.400196
EOS	ACGG	MR Egger	17	0.00108236	0.0529646	0.983965
EOS	ACGG	Inverse variance weighted	17	0.00643505	0.0267302	0.809756
EOS	ACGG	Weighted median	17	0.000492059	0.0348978	0.98875
EOS	ACGT	MR Egger	17	0.00724724	0.0530311	0.893117
EOS	ACGT	Inverse variance weighted	17	-0.00241815	0.0267637	0.928008
EOS	ACGT	Weighted median	17	0.00337603	0.0362294	0.925757
EOS	ACTA	MR Egger	17	0.0976323	0.0731736	0.202023
EOS	ACTA	Inverse variance weighted	17	0.00842007	0.0380593	0.824909
EOS	ACTA	Weighted median	17	0.0164699	0.038031	0.664968
EOS	ACTC	MR Egger	17	0.139376	0.0869284	0.129704
EOS	ACTC	Inverse variance weighted	17	0.0176657	0.0460517	0.70127
EOS	ACTC	Weighted median	17	0.00196766	0.0375241	0.95818
EOS	ACTG	MR Egger	17	0.130465	0.0749224	0.10209
EOS	ACTG	Inverse variance weighted	17	0.0521732	0.0383574	0.173771
EOS	ACTG	Weighted median	17	0.0509603	0.0366091	0.163919
EOS	ACTT	MR Egger	17	0.163619	0.0954104	0.106943
EOS	ACTT	Inverse variance weighted	17	0.0181798	0.0512391	0.722736
EOS	ACTT	Weighted median	17	0.00936763	0.037998	0.805272
EOS	AGAG	MR Egger	17	-0.0560674	0.0530848	0.307599
EOS	AGAG	Inverse variance weighted	17	-0.00145574	0.0267908	0.956666
EOS	AGAG	Weighted median	17	-0.00499368	0.0379613	0.895343
EOS	AGAT	MR Egger	17	0.0441589	0.0605198	0.476838
EOS	AGAT	Inverse variance weighted	17	-0.00711036	0.0305075	0.815708
EOS	AGAT	Weighted median	17	-0.0161478	0.0382107	0.672589
EOS	AGCC	MR Egger	17	0.0364786	0.0505375	0.481512
EOS	AGCC	Inverse variance weighted	17	0.0552388	0.0255052	0.0303276
EOS	AGCC	Weighted median	17	0.052783	0.0343775	0.124687
EOS	AGCG	MR Egger	17	0.0689455	0.0523486	0.207589
EOS	AGCG	Inverse variance weighted	17	0.051456	0.0264192	0.0514537
EOS	AGCG	Weighted median	17	0.057144	0.0351956	0.104459
EOS	AGCT	MR Egger	17	0.123899	0.0614872	0.0621863
EOS	AGCT	Inverse variance weighted	17	0.041545	0.0323669	0.199294
EOS	AGCT	Weighted median	17	0.0305464	0.0366737	0.404887
EOS	AGGA	MR Egger	17	-0.0603328	0.0530515	0.273275
EOS	AGGA	Inverse variance weighted	17	-0.00953776	0.026774	0.721667
EOS	AGGA	Weighted median	17	-0.0231068	0.036498	0.526669
EOS	AGGC	MR Egger	17	-0.0366692	0.0525163	0.495708
EOS	AGGC	Inverse variance weighted	17	0.00271984	0.0265039	0.918264
EOS	AGGC	Weighted median	17	-0.0143536	0.0355047	0.686011
EOS	AGGG	MR Egger	17	-0.0515973	0.0529062	0.344898
EOS	AGGG	Inverse variance weighted	17	-0.00112057	0.0267006	0.966524
EOS	AGGG	Weighted median	17	-0.0058421	0.0362525	0.871975
EOS	AGGT	MR Egger	17	-0.0673849	0.0525683	0.219353
EOS	AGGT	Inverse variance weighted	17	-0.0210596	0.0265302	0.427313
EOS	AGGT	Weighted median	17	-0.0625267	0.0373231	0.0938791
EOS	AGTA	MR Egger	17	0.0423345	0.0529213	0.436225
EOS	AGTA	Inverse variance weighted	17	-0.00742424	0.0267081	0.78103
EOS	AGTA	Weighted median	17	0.00467771	0.0364881	0.897992
EOS	AGTC	MR Egger	17	0.0612575	0.0622724	0.340864
EOS	AGTC	Inverse variance weighted	17	0.020591	0.0310046	0.506609
EOS	AGTC	Weighted median	17	0.0286399	0.0385245	0.457227
EOS	AGTG	MR Egger	17	0.0117049	0.0523979	0.826249
EOS	AGTG	Inverse variance weighted	17	0.0151836	0.0264441	0.565848
EOS	AGTG	Weighted median	17	0.00134192	0.0346197	0.96908
EOS	AGTT	MR Egger	17	0.106672	0.0896526	0.252604
EOS	AGTT	Inverse variance weighted	17	-0.0142967	0.0472414	0.762172
EOS	AGTT	Weighted median	17	-0.0630886	0.0395559	0.11073
EOS	ATAC	MR Egger	17	-0.0718492	0.0633009	0.27417
EOS	ATAC	Inverse variance weighted	17	-0.0720994	0.0309322	0.0197593
EOS	ATAC	Weighted median	17	-0.0834524	0.0381966	0.0289023
EOS	ATAG	MR Egger	17	-0.0877975	0.0542494	0.126405
EOS	ATAG	Inverse variance weighted	17	-0.0520926	0.0270178	0.0538451
EOS	ATAG	Weighted median	17	-0.0662477	0.037527	0.0775077
EOS	ATAT	MR Egger	17	-0.0283589	0.0687113	0.685647
EOS	ATAT	Inverse variance weighted	17	-0.0695699	0.0341118	0.0414036
EOS	ATAT	Weighted median	17	-0.107693	0.0409386	0.00852351
EOS	ATCA	MR Egger	17	-0.0559004	0.0661934	0.411656
EOS	ATCA	Inverse variance weighted	17	-0.0805738	0.0325459	0.0132975
EOS	ATCA	Weighted median	17	-0.0989143	0.0401914	0.0138519
EOS	ATCC	MR Egger	17	0.0289717	0.0739152	0.700601
EOS	ATCC	Inverse variance weighted	17	-0.0375054	0.0374026	0.315981
EOS	ATCC	Weighted median	17	-0.0661958	0.0386517	0.0867822
EOS	ATCG	MR Egger	17	0.0753031	0.0745077	0.328198
EOS	ATCG	Inverse variance weighted	17	0.00588926	0.0377954	0.876175
EOS	ATCG	Weighted median	17	0.0265479	0.0390817	0.496953
EOS	ATCT	MR Egger	17	0.0902135	0.0960327	0.362405
EOS	ATCT	Inverse variance weighted	17	-0.0170767	0.0494767	0.729984
EOS	ATCT	Weighted median	17	-0.0365401	0.0398216	0.358831
EOS	ATGA	MR Egger	17	-0.12463	0.0566236	0.0438099
EOS	ATGA	Inverse variance weighted	17	-0.0717896	0.0287269	0.0124531
EOS	ATGA	Weighted median	17	-0.0773274	0.0372091	0.0376922
EOS	ATGC	MR Egger	17	-0.0562516	0.0528252	0.30378
EOS	ATGC	Inverse variance weighted	17	-0.0385186	0.0266598	0.148509
EOS	ATGC	Weighted median	17	-0.0369148	0.0367355	0.314953
EOS	ATGG	MR Egger	17	-0.104877	0.0527173	0.0652099
EOS	ATGG	Inverse variance weighted	17	-0.0462112	0.0266053	0.082402
EOS	ATGG	Weighted median	17	-0.0439489	0.037306	0.23877
EOS	ATGT	MR Egger	17	-0.0820254	0.0589106	0.184109
EOS	ATGT	Inverse variance weighted	17	-0.0800323	0.0287885	0.00543571
EOS	ATGT	Weighted median	17	-0.0879631	0.0370686	0.0176453
EOS	ATTA	MR Egger	17	-0.00154504	0.0582376	0.979184
EOS	ATTA	Inverse variance weighted	17	-0.0600085	0.0297128	0.043423
EOS	ATTA	Weighted median	17	-0.0686588	0.0401612	0.087343
EOS	ATTC	MR Egger	17	0.045568	0.0889872	0.616056
EOS	ATTC	Inverse variance weighted	17	-0.050335	0.0456866	0.270573
EOS	ATTC	Weighted median	17	-0.0765054	0.0402523	0.0573485
EOS	ATTG	MR Egger	17	-0.0116203	0.0712183	0.872567
EOS	ATTG	Inverse variance weighted	17	-0.0638898	0.0356296	0.0729462
EOS	ATTG	Weighted median	17	-0.0922654	0.0411659	0.025006
EOS	ATTT	MR Egger	17	0.0782846	0.0884393	0.39003
EOS	ATTT	Inverse variance weighted	17	-0.0407439	0.0465855	0.381789
EOS	ATTT	Weighted median	17	-0.0652475	0.0407005	0.10891
EOS	CAAA	MR Egger	17	-0.122519	0.0523168	0.0334014
EOS	CAAA	Inverse variance weighted	17	-0.0655012	0.0264033	0.0131089
EOS	CAAA	Weighted median	17	-0.0659822	0.0354127	0.0624294
EOS	CAAC	MR Egger	17	-0.16435	0.0531924	0.00747252
EOS	CAAC	Inverse variance weighted	17	-0.0946634	0.0268453	0.000421475
EOS	CAAC	Weighted median	17	-0.112185	0.0379206	0.00309226
EOS	CAAG	MR Egger	17	-0.151371	0.0524387	0.0112966
EOS	CAAG	Inverse variance weighted	17	-0.0399804	0.0286693	0.163156
EOS	CAAG	Weighted median	17	-0.0459121	0.038521	0.233311
EOS	CAAT	MR Egger	17	-0.0557202	0.0530769	0.31043
EOS	CAAT	Inverse variance weighted	17	-0.0754277	0.0267869	0.0048649
EOS	CAAT	Weighted median	17	-0.0961597	0.0367602	0.00890022
EOS	CACA	MR Egger	17	-0.0560865	0.051762	0.295676
EOS	CACA	Inverse variance weighted	17	-0.0416335	0.0261232	0.110995
EOS	CACA	Weighted median	17	-0.0562506	0.0356933	0.115039
EOS	CACG	MR Egger	17	0.00380614	0.0519249	0.942535
EOS	CACG	Inverse variance weighted	17	0.0172911	0.0262053	0.509363
EOS	CACG	Weighted median	17	0.0213529	0.0349845	0.541627
EOS	CACT	MR Egger	17	0.021167	0.0545773	0.703587
EOS	CACT	Inverse variance weighted	17	-0.0381793	0.0280444	0.173391
EOS	CACT	Weighted median	17	-0.0389457	0.0375175	0.299238
EOS	CAGA	MR Egger	17	-0.118011	0.0536692	0.0439914
EOS	CAGA	Inverse variance weighted	17	-0.0184458	0.029992	0.53854
EOS	CAGA	Weighted median	17	-0.0203057	0.0364418	0.577384
EOS	CAGC	MR Egger	17	-0.101145	0.0526352	0.073862
EOS	CAGC	Inverse variance weighted	17	-0.0154875	0.0265639	0.559873
EOS	CAGC	Weighted median	17	-0.0137881	0.0359082	0.700992
EOS	CAGG	MR Egger	17	-0.0969045	0.0527873	0.0862964
EOS	CAGG	Inverse variance weighted	17	-0.00282132	0.0266648	0.915736
EOS	CAGG	Weighted median	17	-0.0120761	0.0374887	0.747357
EOS	CAGT	MR Egger	17	-0.110048	0.0515524	0.0496951
EOS	CAGT	Inverse variance weighted	17	-0.020797	0.0272205	0.444856
EOS	CAGT	Weighted median	17	-0.0463885	0.0350196	0.18529
EOS	CATC	MR Egger	17	0.0196652	0.0543359	0.72246
EOS	CATC	Inverse variance weighted	17	-0.0377565	0.0278462	0.175133
EOS	CATC	Weighted median	17	-0.0467555	0.036553	0.200857
EOS	CATG	MR Egger	17	-0.0682954	0.0517867	0.207023
EOS	CATG	Inverse variance weighted	17	-0.0405798	0.0261358	0.120506
EOS	CATG	Weighted median	17	-0.0341763	0.0339024	0.313417
EOS	CATT	MR Egger	17	0.0362557	0.0670845	0.596822
EOS	CATT	Inverse variance weighted	17	-0.054858	0.0353825	0.121039
EOS	CATT	Weighted median	17	-0.0888075	0.0390743	0.0230392
EOS	CCAA	MR Egger	17	-0.0811686	0.0525693	0.143413
EOS	CCAA	Inverse variance weighted	17	-0.0420064	0.0265306	0.113349
EOS	CCAA	Weighted median	17	-0.0441435	0.035695	0.216204
EOS	CCAC	MR Egger	17	-0.0761289	0.0512668	0.158267
EOS	CCAC	Inverse variance weighted	17	-0.0446724	0.0258735	0.0842445
EOS	CCAC	Weighted median	17	-0.070031	0.0356129	0.0492467
EOS	CCAG	MR Egger	17	-0.052145	0.0660225	0.441948
EOS	CCAG	Inverse variance weighted	17	0.0254917	0.034199	0.456034
EOS	CCAG	Weighted median	17	0.0446764	0.0394975	0.258005
EOS	CCAT	MR Egger	17	-0.0062317	0.0508062	0.904007
EOS	CCAT	Inverse variance weighted	17	-0.0473664	0.025641	0.064705
EOS	CCAT	Weighted median	17	-0.0577861	0.0339005	0.0882729
EOS	CCCA	MR Egger	17	-0.0274683	0.0488439	0.582172
EOS	CCCA	Inverse variance weighted	17	-0.0212367	0.0246506	0.388956
EOS	CCCA	Weighted median	17	-0.0376845	0.0337309	0.263904
EOS	CCGA	MR Egger	17	-0.0409057	0.052783	0.450398
EOS	CCGA	Inverse variance weighted	17	-0.00808326	0.0266385	0.761552
EOS	CCGA	Weighted median	17	-0.0152	0.0342749	0.657423
EOS	CCGC	MR Egger	17	-0.0223301	0.0524426	0.676299
EOS	CCGC	Inverse variance weighted	17	-0.023986	0.0264667	0.364792
EOS	CCGC	Weighted median	17	-0.0183949	0.0341381	0.589999
EOS	CCGG	MR Egger	17	-0.0289248	0.0528632	0.592315
EOS	CCGG	Inverse variance weighted	17	-0.0142615	0.0266789	0.592954
EOS	CCGG	Weighted median	17	-0.0138795	0.0348249	0.690224
EOS	CCGT	MR Egger	17	-0.0133621	0.0526556	0.803123
EOS	CCGT	Inverse variance weighted	17	-0.0215261	0.0265743	0.41792
EOS	CCGT	Weighted median	17	-0.0353429	0.0345888	0.306875
EOS	CCTG	MR Egger	17	-0.00792092	0.049926	0.876058
EOS	CCTG	Inverse variance weighted	17	-0.00943564	0.0251967	0.708047
EOS	CCTG	Weighted median	17	-0.0280659	0.0325957	0.389222
EOS	CCTT	MR Egger	17	0.0536902	0.0493869	0.294139
EOS	CCTT	Inverse variance weighted	17	-0.0278883	0.026868	0.299282
EOS	CCTT	Weighted median	17	-0.0524516	0.0373422	0.160134
EOS	CGAA	MR Egger	17	-0.0771388	0.0763308	0.328239
EOS	CGAA	Inverse variance weighted	17	0.0219578	0.0400121	0.583156
EOS	CGAA	Weighted median	17	0.0251371	0.0403131	0.532926
EOS	CGAC	MR Egger	17	-0.0548148	0.0732735	0.465977
EOS	CGAC	Inverse variance weighted	17	0.0214571	0.0375001	0.567194
EOS	CGAC	Weighted median	17	0.0241389	0.0403992	0.550167
EOS	CGAG	MR Egger	17	-0.0349305	0.0709599	0.629664
EOS	CGAG	Inverse variance weighted	17	0.057151	0.0371943	0.124402
EOS	CGAG	Weighted median	17	0.0643344	0.0423243	0.128502
EOS	CGAT	MR Egger	17	-0.0207229	0.0710909	0.774662
EOS	CGAT	Inverse variance weighted	17	0.0236004	0.0353377	0.504227
EOS	CGAT	Weighted median	17	0.0339059	0.0413962	0.412753
EOS	CGCA	MR Egger	17	-0.00122924	0.0666165	0.985521
EOS	CGCA	Inverse variance weighted	17	0.0725146	0.0342897	0.0344503
EOS	CGCA	Weighted median	17	0.0517516	0.0443069	0.242797
EOS	CGCT	MR Egger	17	-0.00468829	0.0579587	0.936599
EOS	CGCT	Inverse variance weighted	17	0.0405706	0.0290837	0.163029
EOS	CGCT	Weighted median	17	0.0223651	0.0396635	0.572841
EOS	CGGA	MR Egger	17	-0.0621484	0.0625355	0.336077
EOS	CGGA	Inverse variance weighted	17	0.0408713	0.0340656	0.230224
EOS	CGGA	Weighted median	17	0.0332416	0.040942	0.416838
EOS	CGGT	MR Egger	17	-0.0147525	0.0722124	0.84087
EOS	CGGT	Inverse variance weighted	17	0.0522925	0.0366216	0.153317
EOS	CGGT	Weighted median	17	0.0156293	0.0397069	0.693865
EOS	CGTA	MR Egger	17	-0.066004	0.0601961	0.29016
EOS	CGTA	Inverse variance weighted	17	0.0387358	0.0331598	0.242743
EOS	CGTA	Weighted median	17	0.0415889	0.0396042	0.293665
EOS	CGTG	MR Egger	17	-0.029521	0.071786	0.686715
EOS	CGTG	Inverse variance weighted	17	0.0601757	0.0374476	0.108069
EOS	CGTG	Weighted median	17	0.0108087	0.0400341	0.787169
EOS	CTAC	MR Egger	17	-0.10467	0.0530439	0.067182
EOS	CTAC	Inverse variance weighted	17	-0.0862055	0.0267703	0.00128104
EOS	CTAC	Weighted median	17	-0.120121	0.0364104	0.00096997
EOS	CTAG	MR Egger	17	-0.0895197	0.0519004	0.105095
EOS	CTAG	Inverse variance weighted	17	-0.0485758	0.0261931	0.0636637
EOS	CTAG	Weighted median	17	-0.0880701	0.0359949	0.0144154
EOS	CTCA	MR Egger	17	-0.0718158	0.0530094	0.195544
EOS	CTCA	Inverse variance weighted	17	-0.0759817	0.0267528	0.00450937
EOS	CTCA	Weighted median	17	-0.100316	0.0358967	0.00519703
EOS	CTCC	MR Egger	17	-0.0328812	0.0517205	0.53452
EOS	CTCC	Inverse variance weighted	17	-0.0610378	0.0261023	0.0193662
EOS	CTCC	Weighted median	17	-0.0906209	0.035924	0.0116499
EOS	CTCG	MR Egger	17	-0.0152011	0.0526741	0.776847
EOS	CTCG	Inverse variance weighted	17	-0.031023	0.0265835	0.24321
EOS	CTCG	Weighted median	17	-0.042011	0.0349255	0.229025
EOS	CTCT	MR Egger	17	-0.00509887	0.0556962	0.928269
EOS	CTCT	Inverse variance weighted	17	-0.0634174	0.0285195	0.0261723
EOS	CTCT	Weighted median	17	-0.0941395	0.037787	0.0127269
EOS	CTGA	MR Egger	17	-0.102751	0.0544648	0.07873
EOS	CTGA	Inverse variance weighted	17	-0.029429	0.0286908	0.305019
EOS	CTGA	Weighted median	17	-0.0442015	0.037547	0.239104
EOS	CTGC	MR Egger	17	-0.0570236	0.0524896	0.294461
EOS	CTGC	Inverse variance weighted	17	-0.0385335	0.0264904	0.145774
EOS	CTGC	Weighted median	17	-0.0604395	0.0364715	0.0974853
EOS	CTGG	MR Egger	17	-0.0658888	0.0522053	0.226181
EOS	CTGG	Inverse variance weighted	17	-0.0227787	0.0263469	0.387274
EOS	CTGG	Weighted median	17	-0.0396403	0.035744	0.267428
EOS	CTGT	MR Egger	17	-0.0872498	0.052651	0.118254
EOS	CTGT	Inverse variance weighted	17	-0.0700781	0.026572	0.00835716
EOS	CTGT	Weighted median	17	-0.085805	0.0360897	0.017428
EOS	CTTC	MR Egger	17	-0.0196229	0.0596791	0.746848
EOS	CTTC	Inverse variance weighted	17	-0.0724834	0.0301685	0.0162782
EOS	CTTC	Weighted median	17	-0.11115	0.0364096	0.00226748
EOS	CTTT	MR Egger	17	0.00530272	0.0606087	0.931439
EOS	CTTT	Inverse variance weighted	17	-0.0684601	0.0315179	0.0298479
EOS	CTTT	Weighted median	17	-0.121795	0.039884	0.00226022
EOS	GAAA	MR Egger	17	-0.0358388	0.0514518	0.496737
EOS	GAAA	Inverse variance weighted	17	0.000875776	0.0259667	0.973095
EOS	GAAA	Weighted median	17	0.0155521	0.0342076	0.64937
EOS	GAAG	MR Egger	17	-0.0189339	0.0531359	0.726555
EOS	GAAG	Inverse variance weighted	17	0.0506219	0.027884	0.069455
EOS	GAAG	Weighted median	17	0.0798773	0.0357753	0.0255654
EOS	GAAT	MR Egger	17	-0.00562882	0.0525643	0.916141
EOS	GAAT	Inverse variance weighted	17	-0.0161682	0.0265282	0.542212
EOS	GAAT	Weighted median	17	-0.0219095	0.035972	0.542478
EOS	GACA	MR Egger	17	0.0265631	0.0531689	0.624606
EOS	GACA	Inverse variance weighted	17	0.0405759	0.0268331	0.130494
EOS	GACA	Weighted median	17	0.0481209	0.036257	0.184437
EOS	GACC	MR Egger	17	0.0425279	0.0614872	0.499721
EOS	GACC	Inverse variance weighted	17	0.0642403	0.0302129	0.0334819
EOS	GACC	Weighted median	17	0.0750671	0.0367915	0.0413168
EOS	GACG	MR Egger	17	0.107108	0.0614296	0.101684
EOS	GACG	Inverse variance weighted	17	0.0878738	0.0301493	0.00356116
EOS	GACG	Weighted median	17	0.0812365	0.0381158	0.0330639
EOS	GACT	MR Egger	17	0.112428	0.0665918	0.112025
EOS	GACT	Inverse variance weighted	17	0.0515424	0.033735	0.126547
EOS	GACT	Weighted median	17	0.054213	0.0392612	0.167331
EOS	GAGA	MR Egger	17	-0.0453229	0.0518661	0.395978
EOS	GAGA	Inverse variance weighted	17	0.0241742	0.0264499	0.360735
EOS	GAGA	Weighted median	17	0.0595907	0.0378525	0.115421
EOS	GAGG	MR Egger	17	-0.0476876	0.0528691	0.381315
EOS	GAGG	Inverse variance weighted	17	0.0291624	0.0266818	0.274408
EOS	GAGG	Weighted median	17	0.0335297	0.0386419	0.385557
EOS	GATA	MR Egger	17	0.0354942	0.052212	0.506982
EOS	GATA	Inverse variance weighted	17	0.0097391	0.0263502	0.711679
EOS	GATA	Weighted median	17	0.0250105	0.0352381	0.477854
EOS	GATC	MR Egger	17	0.0725277	0.0771925	0.362323
EOS	GATC	Inverse variance weighted	17	0.0397882	0.0380225	0.295359
EOS	GATC	Weighted median	17	0.0236985	0.0387211	0.540518
EOS	GATT	MR Egger	17	0.107792	0.0890411	0.244785
EOS	GATT	Inverse variance weighted	17	-0.00773566	0.0466714	0.868356
EOS	GATT	Weighted median	17	-0.0398014	0.0414022	0.336384
EOS	GCCG	MR Egger	17	0.113595	0.0528855	0.0484632
EOS	GCCG	Inverse variance weighted	17	0.0796148	0.0266904	0.00285534
EOS	GCCG	Weighted median	17	0.0788951	0.0368927	0.032476
EOS	GCCT	MR Egger	17	0.132434	0.0523944	0.023203
EOS	GCCT	Inverse variance weighted	17	0.0791673	0.0264425	0.00275394
EOS	GCCT	Weighted median	17	0.0797678	0.0370993	0.031546
EOS	GCGC	MR Egger	17	0.0672766	0.0527547	0.221611
EOS	GCGC	Inverse variance weighted	17	0.0494489	0.0266243	0.0632714
EOS	GCGC	Weighted median	17	0.0585751	0.0350436	0.0946244
EOS	GCGG	MR Egger	17	0.0457405	0.0529209	0.401024
EOS	GCGG	Inverse variance weighted	17	0.0391222	0.0267083	0.142977
EOS	GCGG	Weighted median	17	0.0558842	0.0352203	0.11258
EOS	GCGT	MR Egger	17	0.0568685	0.0529303	0.299622
EOS	GCGT	Inverse variance weighted	17	0.0253415	0.026713	0.342794
EOS	GCGT	Weighted median	17	0.0365517	0.0371453	0.325107
EOS	GCTA	MR Egger	17	0.120635	0.0532783	0.038811
EOS	GCTA	Inverse variance weighted	17	0.0779372	0.0268042	0.00364161
EOS	GCTA	Weighted median	17	0.0936123	0.0381691	0.014184
EOS	GCTC	MR Egger	17	0.138975	0.062121	0.0408829
EOS	GCTC	Inverse variance weighted	17	0.0795098	0.0315755	0.0117994
EOS	GCTC	Weighted median	17	0.0783466	0.0369943	0.034192
EOS	GCTT	MR Egger	17	0.190941	0.0839669	0.0380881
EOS	GCTT	Inverse variance weighted	17	0.0725119	0.0445322	0.103461
EOS	GCTT	Weighted median	17	0.0777896	0.0378749	0.0399895
EOS	GGCT	MR Egger	17	0.0930267	0.0684732	0.19436
EOS	GGCT	Inverse variance weighted	17	0.0780875	0.0335306	0.0198675
EOS	GGCT	Weighted median	17	0.0581251	0.0389486	0.135606
EOS	GGTA	MR Egger	17	0.0470974	0.0681532	0.500089
EOS	GGTA	Inverse variance weighted	17	0.0623037	0.0333772	0.0619497
EOS	GGTA	Weighted median	17	0.0837785	0.0405544	0.0388447
EOS	GGTT	MR Egger	17	0.113007	0.071121	0.132926
EOS	GGTT	Inverse variance weighted	17	0.045617	0.0361224	0.206645
EOS	GGTT	Weighted median	17	0.0438754	0.0423479	0.30017
EOS	GTAA	MR Egger	17	-0.0873706	0.0497809	0.0996379
EOS	GTAA	Inverse variance weighted	17	-0.0307685	0.0251234	0.220689
EOS	GTAA	Weighted median	17	-0.0296323	0.0362555	0.413747
EOS	GTAC	MR Egger	17	-0.0697299	0.0622726	0.280429
EOS	GTAC	Inverse variance weighted	17	-0.0550956	0.0305046	0.0708966
EOS	GTAC	Weighted median	17	-0.0476641	0.0403347	0.237319
EOS	GTAG	MR Egger	17	-0.0172481	0.0514302	0.741991
EOS	GTAG	Inverse variance weighted	17	0.0361087	0.0259557	0.164175
EOS	GTAG	Weighted median	17	0.0461735	0.0343546	0.17894
EOS	GTAT	MR Egger	17	0.0136654	0.0850229	0.874454
EOS	GTAT	Inverse variance weighted	17	-0.0557936	0.042769	0.192052
EOS	GTAT	Weighted median	17	-0.130573	0.0413017	0.00156994
EOS	GTCA	MR Egger	17	-0.0282319	0.0790948	0.72611
EOS	GTCA	Inverse variance weighted	17	-0.0499161	0.0387798	0.198036
EOS	GTCA	Weighted median	17	-0.0998973	0.0385166	0.00949714
EOS	GTCC	MR Egger	17	0.038158	0.0605349	0.537953
EOS	GTCC	Inverse variance weighted	17	-0.0136974	0.0305359	0.653744
EOS	GTCC	Weighted median	17	-0.0480022	0.0376245	0.202018
EOS	GTCG	MR Egger	17	0.0903151	0.0640297	0.178787
EOS	GTCG	Inverse variance weighted	17	0.0388287	0.0321806	0.227591
EOS	GTCG	Weighted median	17	0.0268152	0.0381332	0.481932
EOS	GTCT	MR Egger	17	0.0755858	0.0898802	0.413575
EOS	GTCT	Inverse variance weighted	17	-0.0164215	0.0459324	0.720707
EOS	GTCT	Weighted median	17	-0.059581	0.0376836	0.113859
EOS	GTGA	MR Egger	17	-0.0664077	0.0515153	0.216893
EOS	GTGA	Inverse variance weighted	17	0.0118299	0.0269406	0.660582
EOS	GTGA	Weighted median	17	0.0183248	0.0379643	0.62932
EOS	GTGC	MR Egger	17	-0.0264545	0.0526302	0.622511
EOS	GTGC	Inverse variance weighted	17	-0.00678993	0.0265614	0.798235
EOS	GTGC	Weighted median	17	-0.00220392	0.0354428	0.950417
EOS	GTGG	MR Egger	17	-0.0362755	0.052572	0.500722
EOS	GTGG	Inverse variance weighted	17	0.0120881	0.026532	0.648674
EOS	GTGG	Weighted median	17	0.0218405	0.035182	0.534741
EOS	GTGT	MR Egger	17	-0.0743279	0.0551671	0.197878
EOS	GTGT	Inverse variance weighted	17	-0.0605246	0.027033	0.0251615
EOS	GTGT	Weighted median	17	-0.0678647	0.0383002	0.0764084
EOS	GTTA	MR Egger	17	-0.0106815	0.0599156	0.860891
EOS	GTTA	Inverse variance weighted	17	-0.0360489	0.0295117	0.221893
EOS	GTTA	Weighted median	17	-0.0649341	0.0380723	0.0880926
EOS	GTTC	MR Egger	17	0.0643695	0.0909976	0.490178
EOS	GTTC	Inverse variance weighted	17	-0.0115999	0.0458313	0.80019
EOS	GTTC	Weighted median	17	-0.0637885	0.0392109	0.103778
EOS	GTTG	MR Egger	17	0.0262874	0.0578709	0.656159
EOS	GTTG	Inverse variance weighted	17	0.00219143	0.0284971	0.938703
EOS	GTTG	Weighted median	17	-0.00105106	0.0386548	0.978308
EOS	GTTT	MR Egger	17	0.0983041	0.0916994	0.300654
EOS	GTTT	Inverse variance weighted	17	-0.0197953	0.0480183	0.680159
EOS	GTTT	Weighted median	17	-0.0747311	0.0431449	0.0832567
EOS	TAAA	MR Egger	17	-0.0607349	0.0486107	0.230659
EOS	TAAA	Inverse variance weighted	17	-0.0111702	0.0245328	0.648882
EOS	TAAA	Weighted median	17	0.0136066	0.0340952	0.689837
EOS	TAAC	MR Egger	17	-0.0671067	0.0483499	0.185428
EOS	TAAC	Inverse variance weighted	17	-0.021108	0.0244012	0.387017
EOS	TAAC	Weighted median	17	-0.00136613	0.0338505	0.967808
EOS	TAAG	MR Egger	17	-0.0576621	0.0473403	0.242024
EOS	TAAG	Inverse variance weighted	17	0.0157544	0.0238918	0.509634
EOS	TAAG	Weighted median	17	0.0181031	0.0336999	0.591139
EOS	TAAT	MR Egger	17	-0.0304893	0.0505317	0.555278
EOS	TAAT	Inverse variance weighted	17	-0.045318	0.0255023	0.0755651
EOS	TAAT	Weighted median	17	-0.0456846	0.0365937	0.211874
EOS	TACA	MR Egger	17	-0.0324146	0.0497858	0.524844
EOS	TACA	Inverse variance weighted	17	4.42906e-05	0.0251259	0.998594
EOS	TACA	Weighted median	17	0.00876805	0.0349317	0.80181
EOS	TACC	MR Egger	17	-0.0756858	0.0520554	0.166564
EOS	TACC	Inverse variance weighted	17	-0.0158011	0.0262713	0.547535
EOS	TACC	Weighted median	17	-0.0297797	0.0378929	0.431932
EOS	TACG	MR Egger	17	-0.0125574	0.0510831	0.80915
EOS	TACG	Inverse variance weighted	17	0.0400437	0.0257805	0.120363
EOS	TACG	Weighted median	17	0.048686	0.0359191	0.175278
EOS	TACT	MR Egger	17	-0.0191028	0.0519479	0.718212
EOS	TACT	Inverse variance weighted	17	-0.0232076	0.026217	0.376042
EOS	TACT	Weighted median	17	-0.011888	0.0359892	0.741157
EOS	TAGA	MR Egger	17	-0.0676387	0.0467256	0.168314
EOS	TAGA	Inverse variance weighted	17	0.00334668	0.0235816	0.887144
EOS	TAGA	Weighted median	17	0.0267289	0.0336956	0.427634
EOS	TAGC	MR Egger	17	-0.0558368	0.0473287	0.256466
EOS	TAGC	Inverse variance weighted	17	0.0183599	0.023886	0.442103
EOS	TAGC	Weighted median	17	0.0238053	0.0318478	0.45478
EOS	TAGG	MR Egger	17	-0.0627094	0.0486843	0.217234
EOS	TAGG	Inverse variance weighted	17	0.0199434	0.0247509	0.420377
EOS	TAGG	Weighted median	17	0.03989	0.0336864	0.236351
EOS	TAGT	MR Egger	17	-0.0673255	0.0490249	0.189842
EOS	TAGT	Inverse variance weighted	17	-0.00268882	0.0247419	0.91346
EOS	TAGT	Weighted median	17	-0.0122643	0.0335373	0.714595
EOS	TATA	MR Egger	17	0.01469	0.0510912	0.777644
EOS	TATA	Inverse variance weighted	17	-0.0106652	0.0257846	0.679146
EOS	TATA	Weighted median	17	-0.00598871	0.0350376	0.864285
EOS	TATC	MR Egger	17	0.00845762	0.0522672	0.873611
EOS	TATC	Inverse variance weighted	17	-0.0177311	0.0263782	0.501463
EOS	TATC	Weighted median	17	-0.0227407	0.0356843	0.523946
EOS	TATG	MR Egger	17	0.0213118	0.0507222	0.68032
EOS	TATG	Inverse variance weighted	17	0.0278071	0.0255984	0.277355
EOS	TATG	Weighted median	17	0.0626175	0.0358587	0.0807717
EOS	TATT	MR Egger	17	0.00913269	0.0527239	0.864796
EOS	TATT	Inverse variance weighted	17	-0.0588931	0.0266089	0.0268781
EOS	TATT	Weighted median	17	-0.0539266	0.038078	0.156713
EOS	TCAA	MR Egger	17	-0.00757955	0.0535708	0.889368
EOS	TCAA	Inverse variance weighted	17	0.0184712	0.0264531	0.485012
EOS	TCAA	Weighted median	17	0.0151325	0.0367286	0.680333
EOS	TCAC	MR Egger	17	-0.00852222	0.0515884	0.870995
EOS	TCAC	Inverse variance weighted	17	0.0126677	0.0260356	0.626576
EOS	TCAC	Weighted median	17	0.0326561	0.035815	0.361874
EOS	TCAG	MR Egger	17	-0.00197121	0.060365	0.97438
EOS	TCAG	Inverse variance weighted	17	0.0373171	0.0300513	0.214318
EOS	TCAG	Weighted median	17	0.0501805	0.0378634	0.185071
EOS	TCAT	MR Egger	17	-0.00934808	0.0517586	0.859092
EOS	TCAT	Inverse variance weighted	17	-0.00686958	0.0261215	0.792561
EOS	TCAT	Weighted median	17	-0.00851826	0.0349518	0.807452
EOS	TCCA	MR Egger	17	-0.0600747	0.0528323	0.273343
EOS	TCCA	Inverse variance weighted	17	-0.0267153	0.0266633	0.316368
EOS	TCCA	Weighted median	17	-0.0269932	0.036608	0.460905
EOS	TCCC	MR Egger	17	-0.0774657	0.0530877	0.165133
EOS	TCCC	Inverse variance weighted	17	-0.0297418	0.0267923	0.266961
EOS	TCCC	Weighted median	17	-0.0419961	0.0369462	0.255671
EOS	TCCG	MR Egger	17	0.028296	0.0525953	0.598473
EOS	TCCG	Inverse variance weighted	17	0.0342013	0.0265438	0.197577
EOS	TCCG	Weighted median	17	0.0436684	0.0349787	0.211875
EOS	TCCT	MR Egger	17	-0.0223961	0.0528828	0.677938
EOS	TCCT	Inverse variance weighted	17	-0.0198118	0.0266888	0.457889
EOS	TCCT	Weighted median	17	-0.0191987	0.0360251	0.594085
EOS	TCGA	MR Egger	17	-0.00752737	0.0513952	0.885508
EOS	TCGA	Inverse variance weighted	17	0.0248742	0.0259383	0.33757
EOS	TCGA	Weighted median	17	0.0375977	0.0371193	0.311115
EOS	TCGC	MR Egger	17	0.000172771	0.0521089	0.997398
EOS	TCGC	Inverse variance weighted	17	0.0131376	0.0262984	0.617386
EOS	TCGC	Weighted median	17	0.0331581	0.0337827	0.32634
EOS	TCGG	MR Egger	17	-0.0453468	0.0516217	0.393557
EOS	TCGG	Inverse variance weighted	17	0.00287054	0.0260525	0.912264
EOS	TCGG	Weighted median	17	0.0211947	0.0352801	0.548003
EOS	TCGT	MR Egger	17	-0.0147761	0.0521371	0.780738
EOS	TCGT	Inverse variance weighted	17	-0.000530703	0.0263127	0.983908
EOS	TCGT	Weighted median	17	-0.0112694	0.0366428	0.758427
EOS	TCTA	MR Egger	17	0.0494573	0.0528058	0.363805
EOS	TCTA	Inverse variance weighted	17	0.0160209	0.02665	0.547734
EOS	TCTA	Weighted median	17	0.0343874	0.0356234	0.334392
EOS	TCTC	MR Egger	17	0.0647256	0.0528814	0.239839
EOS	TCTC	Inverse variance weighted	17	0.0236229	0.0266881	0.376078
EOS	TCTC	Weighted median	17	0.0403427	0.0365731	0.269997
EOS	TCTG	MR Egger	17	0.0713897	0.052859	0.196859
EOS	TCTG	Inverse variance weighted	17	0.0534559	0.026677	0.0450895
EOS	TCTG	Weighted median	17	0.045996	0.036853	0.211996
EOS	TGAA	MR Egger	17	-0.0349855	0.0600694	0.568937
EOS	TGAA	Inverse variance weighted	17	0.00526907	0.0299368	0.860289
EOS	TGAA	Weighted median	17	0.0157224	0.0350934	0.654142
EOS	TGAC	MR Egger	17	-0.0176969	0.0584696	0.766299
EOS	TGAC	Inverse variance weighted	17	0.0222424	0.0291614	0.445623
EOS	TGAC	Weighted median	17	0.0261735	0.036595	0.474473
EOS	TGAG	MR Egger	17	-0.0192333	0.0581257	0.745304
EOS	TGAG	Inverse variance weighted	17	0.0674642	0.0311014	0.0300698
EOS	TGAG	Weighted median	17	0.119743	0.0373245	0.00133585
EOS	TGAT	MR Egger	17	0.00424344	0.068564	0.951467
EOS	TGAT	Inverse variance weighted	17	-0.0169997	0.033648	0.613403
EOS	TGAT	Weighted median	17	-0.0274542	0.0387907	0.479099
EOS	TGCA	MR Egger	17	-0.00196157	0.0648764	0.976278
EOS	TGCA	Inverse variance weighted	17	0.0605332	0.0329913	0.0665319
EOS	TGCA	Weighted median	17	0.0800474	0.0397476	0.0440211
EOS	TGCC	MR Egger	17	0.0303691	0.0609228	0.625372
EOS	TGCC	Inverse variance weighted	17	0.0527698	0.0299495	0.0780762
EOS	TGCC	Weighted median	17	0.0631334	0.0402673	0.116915
EOS	TGCT	MR Egger	17	0.0480429	0.0529781	0.378826
EOS	TGCT	Inverse variance weighted	17	0.0486859	0.0267369	0.0686178
EOS	TGCT	Weighted median	17	0.0219522	0.0358854	0.540716
EOS	TGGA	MR Egger	17	-0.0336352	0.0565296	0.560712
EOS	TGGA	Inverse variance weighted	17	0.0359727	0.0294369	0.221697
EOS	TGGA	Weighted median	17	0.0318441	0.0376736	0.397964
EOS	TGGC	MR Egger	17	0.0317713	0.0625328	0.618791
EOS	TGGC	Inverse variance weighted	17	0.0701381	0.0310669	0.0239679
EOS	TGGC	Weighted median	17	0.0855218	0.0362811	0.0184133
EOS	TGGG	MR Egger	17	0.00515586	0.0610714	0.933836
EOS	TGGG	Inverse variance weighted	17	0.0568117	0.0307826	0.0649539
EOS	TGGG	Weighted median	17	0.0760459	0.0396476	0.0551053
EOS	TGGT	MR Egger	17	0.00773986	0.0603411	0.89964
EOS	TGGT	Inverse variance weighted	17	0.0485446	0.0300827	0.106591
EOS	TGGT	Weighted median	17	0.055343	0.0381328	0.146691
EOS	TGTA	MR Egger	17	-0.029823	0.0515945	0.571822
EOS	TGTA	Inverse variance weighted	17	-0.0163122	0.0260387	0.531013
EOS	TGTA	Weighted median	17	-0.0190216	0.0353469	0.59048
EOS	TGTC	MR Egger	17	-0.00347585	0.0584983	0.953404
EOS	TGTC	Inverse variance weighted	17	0.0114511	0.0286686	0.689577
EOS	TGTC	Weighted median	17	-0.00491528	0.0386532	0.898811
EOS	TGTG	MR Egger	17	-0.0123639	0.0585225	0.835522
EOS	TGTG	Inverse variance weighted	17	0.0305326	0.0292764	0.29699
EOS	TGTG	Weighted median	17	0.0508946	0.0368656	0.16742
EOS	TGTT	MR Egger	17	-0.00142128	0.0576682	0.980662
EOS	TGTT	Inverse variance weighted	17	-0.0535059	0.0291901	0.0668005
EOS	TGTT	Weighted median	17	-0.0729776	0.0397447	0.0663338
EOS	TTAA	MR Egger	17	-0.0404654	0.0539108	0.464507
EOS	TTAA	Inverse variance weighted	17	-0.00619148	0.0268157	0.8174
EOS	TTAA	Weighted median	17	-0.0148957	0.0355115	0.674879
EOS	TTAC	MR Egger	17	-0.0522614	0.0497403	0.310037
EOS	TTAC	Inverse variance weighted	17	-0.0283735	0.024992	0.256249
EOS	TTAC	Weighted median	17	-0.00475517	0.0352247	0.892615
EOS	TTAG	MR Egger	17	-0.0390277	0.0519243	0.463906
EOS	TTAG	Inverse variance weighted	17	7.23568e-05	0.0260086	0.99778
EOS	TTAG	Weighted median	17	-0.0323268	0.0346203	0.350431
EOS	TTAT	MR Egger	17	-0.0516153	0.0598484	0.402027
EOS	TTAT	Inverse variance weighted	17	-0.0476086	0.0292507	0.103609
EOS	TTAT	Weighted median	17	-0.0460635	0.0370562	0.213842
EOS	TTCA	MR Egger	17	-0.0601488	0.0520219	0.265675
EOS	TTCA	Inverse variance weighted	17	-0.0401569	0.0255879	0.116562
EOS	TTCA	Weighted median	17	-0.0356141	0.0349138	0.307701
EOS	TTCC	MR Egger	17	-0.0572661	0.0520873	0.288915
EOS	TTCC	Inverse variance weighted	17	-0.049627	0.0262873	0.0590434
EOS	TTCC	Weighted median	17	-0.0552811	0.0353147	0.117493
EOS	TTCG	MR Egger	17	-0.0437901	0.050549	0.399976
EOS	TTCG	Inverse variance weighted	17	-0.0167774	0.025511	0.510762
EOS	TTCG	Weighted median	17	-0.0211298	0.0338938	0.533015
EOS	TTCT	MR Egger	17	-0.0514411	0.0514978	0.333686
EOS	TTCT	Inverse variance weighted	17	-0.0608238	0.0259897	0.0192682
EOS	TTCT	Weighted median	17	-0.0653101	0.0377586	0.0836887
EOS	TTGA	MR Egger	17	-0.0262013	0.0557938	0.645388
EOS	TTGA	Inverse variance weighted	17	0.020696	0.0281123	0.461616
EOS	TTGA	Weighted median	17	-0.0199494	0.0355838	0.575048
EOS	TTGC	MR Egger	17	-0.0223667	0.050917	0.666722
EOS	TTGC	Inverse variance weighted	17	0.00344244	0.0256968	0.893432
EOS	TTGC	Weighted median	17	-0.00791421	0.0353144	0.822674
EOS	TTGG	MR Egger	17	-0.0236786	0.0504114	0.64532
EOS	TTGG	Inverse variance weighted	17	0.0129873	0.0254417	0.609719
EOS	TTGG	Weighted median	17	0.00144622	0.0344644	0.966528
EOS	TTGT	MR Egger	17	-0.0473877	0.050293	0.361002
EOS	TTGT	Inverse variance weighted	17	-0.0190839	0.0253818	0.452127
EOS	TTGT	Weighted median	17	-0.0222144	0.0354343	0.530714
EOS	TTTA	MR Egger	17	-0.0116937	0.0506903	0.820673
EOS	TTTA	Inverse variance weighted	17	-0.0146916	0.0248266	0.554005
EOS	TTTA	Weighted median	17	-0.00516576	0.0353889	0.883944
EOS	TTTC	MR Egger	17	-0.0176288	0.0522389	0.740442
EOS	TTTC	Inverse variance weighted	17	-0.0299825	0.0256457	0.242362
EOS	TTTC	Weighted median	17	-0.00590894	0.0381474	0.876902
EOS	TTTG	MR Egger	17	-0.0147062	0.0511654	0.777719
EOS	TTTG	Inverse variance weighted	17	0.00296857	0.0253538	0.906792
EOS	TTTG	Weighted median	17	0.00764735	0.0349998	0.827042
EOS	TTTT	MR Egger	17	-0.0147283	0.0505631	0.774823
EOS	TTTT	Inverse variance weighted	17	-0.0404648	0.0255179	0.112797
EOS	TTTT	Weighted median	17	-0.0156021	0.0376006	0.678185
GLB	AAAA	MR Egger	18	-0.0748286	0.0367441	0.0586031
GLB	AAAA	Inverse variance weighted	18	-0.0377278	0.0254765	0.138638
GLB	AAAA	Weighted median	18	-0.0462054	0.0348038	0.184311
GLB	AAAG	MR Egger	18	-0.104602	0.0454984	0.0353139
GLB	AAAG	Inverse variance weighted	18	-0.0697054	0.0308379	0.0237979
GLB	AAAG	Weighted median	18	-0.105507	0.0367733	0.00411597
GLB	AACC	MR Egger	18	-0.0156068	0.0352384	0.663774
GLB	AACC	Inverse variance weighted	18	-0.00426646	0.0238249	0.857878
GLB	AACC	Weighted median	18	-0.0143828	0.0330302	0.66324
GLB	AACG	MR Egger	18	0.0374257	0.0369339	0.32599
GLB	AACG	Inverse variance weighted	18	0.0338046	0.0249713	0.17582
GLB	AACG	Weighted median	18	0.0254615	0.0350593	0.467692
GLB	AACT	MR Egger	18	-0.0317256	0.0459573	0.499881
GLB	AACT	Inverse variance weighted	18	-0.0217944	0.0302252	0.470869
GLB	AACT	Weighted median	18	-0.0134598	0.0359576	0.708164
GLB	AAGA	MR Egger	18	-0.0946336	0.0421762	0.0393494
GLB	AAGA	Inverse variance weighted	18	-0.0653208	0.0284235	0.0215548
GLB	AAGA	Weighted median	18	-0.107451	0.0362159	0.00300752
GLB	AAGC	MR Egger	18	-0.0601957	0.0483358	0.230929
GLB	AAGC	Inverse variance weighted	18	-0.0514732	0.0317641	0.105129
GLB	AAGC	Weighted median	18	-0.076673	0.0371898	0.0392394
GLB	AAGG	MR Egger	18	-0.0739563	0.052715	0.17974
GLB	AAGG	Inverse variance weighted	18	-0.0579008	0.0347615	0.0957813
GLB	AAGG	Weighted median	18	-0.118437	0.0372108	0.00145827
GLB	AAGT	MR Egger	18	-0.0405404	0.0389543	0.313478
GLB	AAGT	Inverse variance weighted	18	-0.0137576	0.026237	0.600028
GLB	AAGT	Weighted median	18	-0.0115677	0.0355226	0.744694
GLB	AATC	MR Egger	18	-0.0318443	0.0436726	0.476443
GLB	AATC	Inverse variance weighted	18	-0.0194517	0.0287782	0.499093
GLB	AATC	Weighted median	18	-0.00698601	0.0333769	0.834209
GLB	AATT	MR Egger	18	-0.00869001	0.0490408	0.861575
GLB	AATT	Inverse variance weighted	18	-0.00878566	0.0321669	0.784755
GLB	AATT	Weighted median	18	0.0191767	0.0355479	0.589569
GLB	ACAA	MR Egger	18	-0.0562509	0.0465632	0.24458
GLB	ACAA	Inverse variance weighted	18	-0.0262492	0.0312631	0.401121
GLB	ACAA	Weighted median	18	-0.045211	0.0354859	0.202644
GLB	ACAC	MR Egger	18	0.0228977	0.0445975	0.614668
GLB	ACAC	Inverse variance weighted	18	0.0356406	0.0293896	0.225247
GLB	ACAC	Weighted median	18	0.0522445	0.0356912	0.14325
GLB	ACAG	MR Egger	18	0.0177306	0.0368991	0.637364
GLB	ACAG	Inverse variance weighted	18	0.0338929	0.0249478	0.174288
GLB	ACAG	Weighted median	18	0.0405737	0.0347686	0.243225
GLB	ACAT	MR Egger	18	-0.00311151	0.0596998	0.959079
GLB	ACAT	Inverse variance weighted	18	-0.00313611	0.0391583	0.936167
GLB	ACAT	Weighted median	18	0.0193958	0.0373003	0.60307
GLB	ACCA	MR Egger	18	-0.00513379	0.0469908	0.914362
GLB	ACCA	Inverse variance weighted	18	-0.00996824	0.0308409	0.746533
GLB	ACCA	Weighted median	18	-0.0141442	0.0361013	0.695212
GLB	ACCC	MR Egger	18	0.0915389	0.0358542	0.0212702
GLB	ACCC	Inverse variance weighted	18	0.0555374	0.0248453	0.0253956
GLB	ACCC	Weighted median	18	0.094249	0.0333921	0.00476515
GLB	ACCG	MR Egger	18	0.110691	0.035548	0.00668323
GLB	ACCG	Inverse variance weighted	18	0.0524705	0.0240347	0.0290273
GLB	ACCG	Weighted median	18	0.0785013	0.0328914	0.0170014
GLB	ACCT	MR Egger	18	0.0510012	0.048388	0.307538
GLB	ACCT	Inverse variance weighted	18	0.0175813	0.0325987	0.589662
GLB	ACCT	Weighted median	18	0.0645208	0.035325	0.0677766
GLB	ACGA	MR Egger	18	0.0568275	0.0397965	0.172534
GLB	ACGA	Inverse variance weighted	18	0.039411	0.0263896	0.135324
GLB	ACGA	Weighted median	18	0.0498971	0.0369061	0.176374
GLB	ACGC	MR Egger	18	0.140476	0.0395729	0.00266759
GLB	ACGC	Inverse variance weighted	18	0.09637	0.027751	0.000515323
GLB	ACGC	Weighted median	18	0.11035	0.035077	0.00165563
GLB	ACGG	MR Egger	18	0.0816093	0.0391616	0.0535594
GLB	ACGG	Inverse variance weighted	18	0.0555257	0.0263347	0.0349911
GLB	ACGG	Weighted median	18	0.0707437	0.0369177	0.055333
GLB	ACGT	MR Egger	18	0.078451	0.0445281	0.0971898
GLB	ACGT	Inverse variance weighted	18	0.0643431	0.0293753	0.0284967
GLB	ACGT	Weighted median	18	0.0580851	0.0365583	0.112098
GLB	ACTA	MR Egger	18	-0.0307729	0.0534905	0.573094
GLB	ACTA	Inverse variance weighted	18	-0.0248637	0.0351101	0.478844
GLB	ACTA	Weighted median	18	-0.00827625	0.0366651	0.821415
GLB	ACTC	MR Egger	18	0.0726404	0.0422738	0.105022
GLB	ACTC	Inverse variance weighted	18	0.0360105	0.0289021	0.212784
GLB	ACTC	Weighted median	18	0.0707198	0.0353287	0.0453097
GLB	ACTG	MR Egger	18	0.0477822	0.0474591	0.329011
GLB	ACTG	Inverse variance weighted	18	0.0311831	0.031348	0.319863
GLB	ACTG	Weighted median	18	0.0710407	0.0361856	0.0496194
GLB	ACTT	MR Egger	18	0.0329236	0.0503193	0.522217
GLB	ACTT	Inverse variance weighted	18	0.00682727	0.0335127	0.838571
GLB	ACTT	Weighted median	18	0.0523532	0.0350473	0.135232
GLB	AGAG	MR Egger	18	-0.0451999	0.0643237	0.492344
GLB	AGAG	Inverse variance weighted	18	-0.0578387	0.0422853	0.171369
GLB	AGAG	Weighted median	18	-0.0826833	0.0380854	0.0299315
GLB	AGAT	MR Egger	18	-0.0520075	0.0365688	0.174176
GLB	AGAT	Inverse variance weighted	18	-0.0591872	0.0247247	0.0166724
GLB	AGAT	Weighted median	18	-0.0837704	0.036433	0.021488
GLB	AGCC	MR Egger	18	0.0407791	0.0350974	0.262322
GLB	AGCC	Inverse variance weighted	18	0.0144682	0.0237541	0.542469
GLB	AGCC	Weighted median	18	0.000936142	0.035061	0.978699
GLB	AGCG	MR Egger	18	0.0714569	0.0508306	0.17891
GLB	AGCG	Inverse variance weighted	18	0.0265641	0.0348056	0.445336
GLB	AGCG	Weighted median	18	0.0236807	0.0361366	0.512267
GLB	AGCT	MR Egger	18	0.02531	0.0355416	0.486643
GLB	AGCT	Inverse variance weighted	18	-0.0111779	0.02403	0.641814
GLB	AGCT	Weighted median	18	0.000160834	0.0343169	0.996261
GLB	AGGA	MR Egger	18	-0.028632	0.0568891	0.621615
GLB	AGGA	Inverse variance weighted	18	-0.0366152	0.0373573	0.327019
GLB	AGGA	Weighted median	18	-0.0930933	0.0368735	0.0115808
GLB	AGGC	MR Egger	18	0.0505033	0.0594615	0.408218
GLB	AGGC	Inverse variance weighted	18	0.0165106	0.0397288	0.677715
GLB	AGGC	Weighted median	18	-0.00725795	0.0365332	0.842523
GLB	AGGG	MR Egger	18	0.0142086	0.057986	0.809545
GLB	AGGG	Inverse variance weighted	18	-0.00828706	0.0383623	0.828972
GLB	AGGG	Weighted median	18	-0.0345008	0.0359292	0.336934
GLB	AGGT	MR Egger	18	0.0286386	0.0552116	0.611065
GLB	AGGT	Inverse variance weighted	18	-0.00318408	0.0369004	0.931237
GLB	AGGT	Weighted median	18	-0.034894	0.0359133	0.331241
GLB	AGTA	MR Egger	18	-0.0892446	0.0379517	0.0318392
GLB	AGTA	Inverse variance weighted	18	-0.0775466	0.0250293	0.00194677
GLB	AGTA	Weighted median	18	-0.104731	0.0346942	0.00253882
GLB	AGTC	MR Egger	18	0.0118369	0.0356998	0.74452
GLB	AGTC	Inverse variance weighted	18	-0.00590501	0.0241369	0.80673
GLB	AGTC	Weighted median	18	-0.00547326	0.0345285	0.874051
GLB	AGTG	MR Egger	18	-0.0203265	0.0458773	0.663653
GLB	AGTG	Inverse variance weighted	18	-0.037071	0.0303219	0.221488
GLB	AGTG	Weighted median	18	-0.0439413	0.0362932	0.225998
GLB	AGTT	MR Egger	18	0.00848028	0.0360772	0.817145
GLB	AGTT	Inverse variance weighted	18	-0.00307427	0.0243921	0.899704
GLB	AGTT	Weighted median	18	6.26723e-05	0.0342277	0.998539
GLB	ATAC	MR Egger	18	-0.0657861	0.0415083	0.132555
GLB	ATAC	Inverse variance weighted	18	-0.0446893	0.0276284	0.105767
GLB	ATAC	Weighted median	18	-0.0592279	0.0357394	0.0974759
GLB	ATAG	MR Egger	18	-0.0364102	0.0587819	0.544365
GLB	ATAG	Inverse variance weighted	18	-0.0365501	0.0385567	0.343151
GLB	ATAG	Weighted median	18	-0.0442421	0.0370671	0.232647
GLB	ATAT	MR Egger	18	-0.0409212	0.0369909	0.284974
GLB	ATAT	Inverse variance weighted	18	-0.0327259	0.0250099	0.190698
GLB	ATAT	Weighted median	18	-0.0306204	0.0350871	0.382828
GLB	ATCA	MR Egger	18	-0.0524894	0.0369598	0.174749
GLB	ATCA	Inverse variance weighted	18	-0.0350502	0.024989	0.160728
GLB	ATCA	Weighted median	18	-0.0411599	0.0329592	0.211733
GLB	ATCC	MR Egger	18	0.0539425	0.0357624	0.150954
GLB	ATCC	Inverse variance weighted	18	0.0207641	0.0241793	0.390477
GLB	ATCC	Weighted median	18	0.0311423	0.03319	0.348088
GLB	ATCG	MR Egger	18	0.0987389	0.0369444	0.0166803
GLB	ATCG	Inverse variance weighted	18	0.0412512	0.0269244	0.125495
GLB	ATCG	Weighted median	18	0.0559138	0.0352402	0.112593
GLB	ATCT	MR Egger	18	0.0410837	0.0364113	0.275819
GLB	ATCT	Inverse variance weighted	18	0.0166672	0.0246181	0.498386
GLB	ATCT	Weighted median	18	0.0365236	0.0330882	0.26967
GLB	ATGA	MR Egger	18	-0.0782953	0.0448473	0.100011
GLB	ATGA	Inverse variance weighted	18	-0.0646582	0.0295729	0.0287862
GLB	ATGA	Weighted median	18	-0.065547	0.0355802	0.0654412
GLB	ATGC	MR Egger	18	0.0176911	0.0556236	0.754561
GLB	ATGC	Inverse variance weighted	18	-0.00480464	0.0368266	0.896197
GLB	ATGC	Weighted median	18	-0.0118065	0.0363082	0.745049
GLB	ATGG	MR Egger	18	0.00368596	0.059812	0.951624
GLB	ATGG	Inverse variance weighted	18	-0.0164559	0.0394872	0.676869
GLB	ATGG	Weighted median	18	-0.0508478	0.0369966	0.16932
GLB	ATGT	MR Egger	18	-0.00836863	0.0444151	0.852918
GLB	ATGT	Inverse variance weighted	18	-0.00394547	0.0291495	0.892333
GLB	ATGT	Weighted median	18	-0.011286	0.0359902	0.753836
GLB	ATTA	MR Egger	18	-0.073141	0.0459148	0.130727
GLB	ATTA	Inverse variance weighted	18	-0.0433956	0.0308354	0.15933
GLB	ATTA	Weighted median	18	-0.0328225	0.0354774	0.35488
GLB	ATTC	MR Egger	18	0.0067467	0.0364939	0.855652
GLB	ATTC	Inverse variance weighted	18	0.00267631	0.0246738	0.913625
GLB	ATTC	Weighted median	18	0.029552	0.0349428	0.397706
GLB	ATTG	MR Egger	18	-0.0244827	0.0389361	0.538359
GLB	ATTG	Inverse variance weighted	18	-0.0304167	0.0255731	0.234281
GLB	ATTG	Weighted median	18	-0.0174669	0.0361791	0.629245
GLB	ATTT	MR Egger	18	0.0115558	0.04231	0.788253
GLB	ATTT	Inverse variance weighted	18	0.00537458	0.0277862	0.846625
GLB	ATTT	Weighted median	18	0.0476972	0.0341828	0.162908
GLB	CAAA	MR Egger	18	-0.102158	0.0427937	0.0296644
GLB	CAAA	Inverse variance weighted	18	-0.0716717	0.0288783	0.0130701
GLB	CAAA	Weighted median	18	-0.0711149	0.0351459	0.0430297
GLB	CAAC	MR Egger	18	-0.0907427	0.0483246	0.0787637
GLB	CAAC	Inverse variance weighted	18	-0.0667392	0.0321446	0.0378739
GLB	CAAC	Weighted median	18	-0.0865572	0.0363268	0.0171844
GLB	CAAG	MR Egger	18	-0.072553	0.0637848	0.272092
GLB	CAAG	Inverse variance weighted	18	-0.0647783	0.0418742	0.121869
GLB	CAAG	Weighted median	18	-0.108209	0.0374094	0.003821
GLB	CAAT	MR Egger	18	-0.107247	0.0368522	0.0102224
GLB	CAAT	Inverse variance weighted	18	-0.0790166	0.0249164	0.00151774
GLB	CAAT	Weighted median	18	-0.0855903	0.0345777	0.0133122
GLB	CACA	MR Egger	18	-0.0334048	0.0422875	0.44111
GLB	CACA	Inverse variance weighted	18	-0.0363793	0.0277452	0.189793
GLB	CACA	Weighted median	18	-0.0685027	0.0353454	0.0526116
GLB	CACG	MR Egger	18	0.102162	0.0619244	0.118478
GLB	CACG	Inverse variance weighted	18	0.050352	0.0422225	0.233049
GLB	CACG	Weighted median	18	0.0569101	0.0350495	0.104438
GLB	CACT	MR Egger	18	0.00846066	0.0346682	0.810297
GLB	CACT	Inverse variance weighted	18	-0.00344154	0.0234394	0.883269
GLB	CACT	Weighted median	18	0.00893873	0.0332037	0.787769
GLB	CAGA	MR Egger	18	-0.0379106	0.0703491	0.59738
GLB	CAGA	Inverse variance weighted	18	-0.0420267	0.0461528	0.362507
GLB	CAGA	Weighted median	18	-0.0870938	0.0375916	0.0205123
GLB	CAGC	MR Egger	18	0.053684	0.0636533	0.411447
GLB	CAGC	Inverse variance weighted	18	0.026433	0.0421896	0.530968
GLB	CAGC	Weighted median	18	0.022652	0.0373317	0.543999
GLB	CAGG	MR Egger	18	0.0294322	0.0718001	0.687301
GLB	CAGG	Inverse variance weighted	18	6.39793e-05	0.0475464	0.998926
GLB	CAGG	Weighted median	18	-0.0235109	0.0390793	0.547427
GLB	CAGT	MR Egger	18	0.0466894	0.0560261	0.416914
GLB	CAGT	Inverse variance weighted	18	0.0374021	0.0368066	0.309544
GLB	CAGT	Weighted median	18	0.0280015	0.0337861	0.407224
GLB	CATC	MR Egger	18	0.00655069	0.0352504	0.854911
GLB	CATC	Inverse variance weighted	18	-0.00476622	0.023833	0.841493
GLB	CATC	Weighted median	18	0.00220521	0.0336861	0.947805
GLB	CATG	MR Egger	18	-0.0440102	0.0359566	0.238679
GLB	CATG	Inverse variance weighted	18	-0.0351523	0.0243106	0.148187
GLB	CATG	Weighted median	18	-0.0364312	0.0344374	0.290102
GLB	CATT	MR Egger	18	-0.0251771	0.0359036	0.493227
GLB	CATT	Inverse variance weighted	18	-0.0229388	0.0242747	0.344676
GLB	CATT	Weighted median	18	-0.0153433	0.0356389	0.666817
GLB	CCAA	MR Egger	18	-0.0917887	0.036499	0.0229778
GLB	CCAA	Inverse variance weighted	18	-0.0463279	0.0246775	0.0604727
GLB	CCAA	Weighted median	18	-0.111327	0.0351804	0.00155375
GLB	CCAC	MR Egger	18	0.0434757	0.0385949	0.276583
GLB	CCAC	Inverse variance weighted	18	0.0321307	0.0254409	0.206605
GLB	CCAC	Weighted median	18	0.0425822	0.0338986	0.209056
GLB	CCAG	MR Egger	18	0.0330603	0.0369111	0.383705
GLB	CCAG	Inverse variance weighted	18	0.0353609	0.024956	0.156502
GLB	CCAG	Weighted median	18	0.0397494	0.0352123	0.258962
GLB	CCAT	MR Egger	18	-0.00615428	0.037411	0.871394
GLB	CCAT	Inverse variance weighted	18	0.00121342	0.0245934	0.960649
GLB	CCAT	Weighted median	18	-0.00704889	0.0346572	0.838831
GLB	CCCA	MR Egger	18	0.0123624	0.0339137	0.720239
GLB	CCCA	Inverse variance weighted	18	3.49332e-05	0.0229293	0.998784
GLB	CCCA	Weighted median	18	0.0067078	0.0330953	0.839384
GLB	CCGA	MR Egger	17	0.0352959	0.0441912	0.436923
GLB	CCGA	Inverse variance weighted	17	0.0112422	0.0294637	0.702788
GLB	CCGA	Weighted median	17	0.0291272	0.0388891	0.453868
GLB	CCGC	MR Egger	18	0.127255	0.0517421	0.0256847
GLB	CCGC	Inverse variance weighted	18	0.0849299	0.0352221	0.0158973
GLB	CCGC	Weighted median	18	0.112212	0.0357606	0.00170188
GLB	CCGG	MR Egger	18	0.100758	0.0540136	0.0805669
GLB	CCGG	Inverse variance weighted	18	0.0685475	0.0361467	0.0579112
GLB	CCGG	Weighted median	18	0.0764321	0.0363654	0.0355723
GLB	CCGT	MR Egger	18	0.08574	0.0563011	0.147307
GLB	CCGT	Inverse variance weighted	18	0.0645979	0.0372276	0.0827031
GLB	CCGT	Weighted median	18	0.0451239	0.0345792	0.191913
GLB	CCTG	MR Egger	18	0.0462041	0.0346646	0.201239
GLB	CCTG	Inverse variance weighted	18	0.0258638	0.0234371	0.269793
GLB	CCTG	Weighted median	18	0.0361797	0.0342652	0.291026
GLB	CCTT	MR Egger	18	0.0258802	0.0357761	0.479882
GLB	CCTT	Inverse variance weighted	18	0.00736344	0.0238254	0.757277
GLB	CCTT	Weighted median	18	0.0247661	0.0339042	0.465102
GLB	CGAA	MR Egger	18	-0.0731897	0.0558506	0.208543
GLB	CGAA	Inverse variance weighted	18	-0.0559459	0.0368348	0.128805
GLB	CGAA	Weighted median	18	-0.0791073	0.0364073	0.0297922
GLB	CGAC	MR Egger	18	0.0439349	0.0548352	0.434744
GLB	CGAC	Inverse variance weighted	18	0.00826823	0.036833	0.822385
GLB	CGAC	Weighted median	18	0.0398032	0.0368074	0.279524
GLB	CGAG	MR Egger	18	0.00456453	0.0510878	0.929915
GLB	CGAG	Inverse variance weighted	18	-0.00837376	0.033633	0.80338
GLB	CGAG	Weighted median	18	-0.0118068	0.0379101	0.755465
GLB	CGAT	MR Egger	18	-0.0258206	0.0390674	0.518065
GLB	CGAT	Inverse variance weighted	18	-0.0294942	0.0256382	0.249978
GLB	CGAT	Weighted median	18	-0.041548	0.0347534	0.231889
GLB	CGCA	MR Egger	18	0.0215421	0.0402435	0.599809
GLB	CGCA	Inverse variance weighted	18	0.00814402	0.0265645	0.759167
GLB	CGCA	Weighted median	18	0.0205649	0.0358129	0.565811
GLB	CGCT	MR Egger	18	0.0632925	0.0361924	0.0994842
GLB	CGCT	Inverse variance weighted	18	0.0360365	0.0244701	0.140838
GLB	CGCT	Weighted median	18	0.00980965	0.0343189	0.775002
GLB	CGGA	MR Egger	18	-0.00153295	0.0521906	0.976931
GLB	CGGA	Inverse variance weighted	18	-0.00659548	0.0342515	0.847303
GLB	CGGA	Weighted median	18	-0.0228789	0.0363535	0.529123
GLB	CGGT	MR Egger	18	0.0496463	0.036686	0.194779
GLB	CGGT	Inverse variance weighted	18	0.0349585	0.0248038	0.158717
GLB	CGGT	Weighted median	18	0.0404409	0.0363473	0.26587
GLB	CGTA	MR Egger	18	-0.0968527	0.0369557	0.0185408
GLB	CGTA	Inverse variance weighted	18	-0.0419939	0.0249864	0.0928272
GLB	CGTA	Weighted median	18	-0.0300192	0.0348516	0.389049
GLB	CGTG	MR Egger	18	0.0375732	0.0368987	0.323697
GLB	CGTG	Inverse variance weighted	18	0.0207389	0.0249476	0.405805
GLB	CGTG	Weighted median	18	0.00780039	0.0346154	0.821711
GLB	CTAC	MR Egger	18	-0.0240955	0.0552369	0.668505
GLB	CTAC	Inverse variance weighted	18	-0.0283664	0.0362437	0.433827
GLB	CTAC	Weighted median	18	-0.0371092	0.0364817	0.309058
GLB	CTAG	MR Egger	17	-0.0340404	0.0442138	0.453312
GLB	CTAG	Inverse variance weighted	17	-0.042115	0.0290157	0.146654
GLB	CTAG	Weighted median	17	-0.0414702	0.0361929	0.251873
GLB	CTCA	MR Egger	18	0.000918957	0.0521059	0.986147
GLB	CTCA	Inverse variance weighted	18	-0.00656606	0.034218	0.847829
GLB	CTCA	Weighted median	18	-0.0239584	0.0354695	0.499381
GLB	CTCC	MR Egger	18	0.0618125	0.0504954	0.238627
GLB	CTCC	Inverse variance weighted	18	0.0335743	0.033712	0.319291
GLB	CTCC	Weighted median	18	0.0355225	0.0349663	0.309675
GLB	CTCG	MR Egger	17	0.0587927	0.0452679	0.213634
GLB	CTCG	Inverse variance weighted	17	0.0269554	0.0305346	0.377353
GLB	CTCG	Weighted median	17	0.0568017	0.0369871	0.124608
GLB	CTCT	MR Egger	18	0.0486978	0.0417724	0.260784
GLB	CTCT	Inverse variance weighted	18	0.0267411	0.0278318	0.336647
GLB	CTCT	Weighted median	18	0.0304313	0.0351031	0.385991
GLB	CTGA	MR Egger	17	-0.0619187	0.0509985	0.243469
GLB	CTGA	Inverse variance weighted	17	-0.0580607	0.0334117	0.0822569
GLB	CTGA	Weighted median	17	-0.0660021	0.0370535	0.0748695
GLB	CTGC	MR Egger	17	0.0330445	0.0433149	0.457361
GLB	CTGC	Inverse variance weighted	17	0.0128358	0.0287445	0.655201
GLB	CTGC	Weighted median	17	0.0436255	0.0371072	0.23973
GLB	CTGG	MR Egger	17	0.0186045	0.046262	0.693242
GLB	CTGG	Inverse variance weighted	17	-0.00101161	0.0306305	0.973654
GLB	CTGG	Weighted median	17	0.00590046	0.0377352	0.875745
GLB	CTGT	MR Egger	17	0.0169025	0.042302	0.695107
GLB	CTGT	Inverse variance weighted	17	0.0211905	0.0277218	0.444629
GLB	CTGT	Weighted median	17	0.0186488	0.0362044	0.606485
GLB	CTTC	MR Egger	18	0.0261726	0.0364995	0.48367
GLB	CTTC	Inverse variance weighted	18	0.0118646	0.0246776	0.630669
GLB	CTTC	Weighted median	18	0.0161722	0.0337203	0.631513
GLB	CTTT	MR Egger	18	0.0192576	0.0363908	0.60394
GLB	CTTT	Inverse variance weighted	18	0.0102774	0.0246041	0.676157
GLB	CTTT	Weighted median	18	-1.6157e-06	0.0351325	0.999963
GLB	GAAA	MR Egger	18	-0.0615097	0.0437214	0.178598
GLB	GAAA	Inverse variance weighted	18	-0.0405924	0.0290532	0.16236
GLB	GAAA	Weighted median	18	-0.025252	0.0338999	0.456333
GLB	GAAG	MR Egger	18	-0.0307559	0.0389448	0.441232
GLB	GAAG	Inverse variance weighted	18	-0.0244794	0.0255829	0.338634
GLB	GAAG	Weighted median	18	-0.0270687	0.0350321	0.439709
GLB	GAAT	MR Egger	17	-0.0391556	0.0404648	0.348566
GLB	GAAT	Inverse variance weighted	17	-0.0364413	0.0265083	0.169221
GLB	GAAT	Weighted median	17	-0.0425212	0.0348433	0.222329
GLB	GACA	MR Egger	18	-0.0140147	0.0479763	0.773951
GLB	GACA	Inverse variance weighted	18	-0.0178152	0.03148	0.571447
GLB	GACA	Weighted median	18	-0.0141471	0.0362185	0.69609
GLB	GACC	MR Egger	18	0.0796551	0.0363891	0.0437712
GLB	GACC	Inverse variance weighted	18	0.0542927	0.0246033	0.0273333
GLB	GACC	Weighted median	18	0.0683992	0.0338483	0.0433053
GLB	GACG	MR Egger	18	0.112695	0.0370149	0.00772596
GLB	GACG	Inverse variance weighted	18	0.0659258	0.0250264	0.00843228
GLB	GACG	Weighted median	18	0.114092	0.0348343	0.0010556
GLB	GACT	MR Egger	18	0.0671246	0.0420846	0.130275
GLB	GACT	Inverse variance weighted	18	0.0303853	0.02879	0.291238
GLB	GACT	Weighted median	18	0.0335643	0.0335264	0.316764
GLB	GAGA	MR Egger	18	-0.0148088	0.0386348	0.706542
GLB	GAGA	Inverse variance weighted	18	-0.0110005	0.0253555	0.664397
GLB	GAGA	Weighted median	18	-0.0148871	0.0346272	0.667249
GLB	GAGG	MR Egger	18	0.0257474	0.039417	0.5229
GLB	GAGG	Inverse variance weighted	18	0.0129021	0.026012	0.619889
GLB	GAGG	Weighted median	18	0.022212	0.0366835	0.544845
GLB	GATA	MR Egger	17	-0.0251024	0.0367878	0.505415
GLB	GATA	Inverse variance weighted	17	-0.030911	0.024883	0.214143
GLB	GATA	Weighted median	17	-0.0371921	0.0346595	0.283239
GLB	GATC	MR Egger	18	0.043554	0.0465622	0.36349
GLB	GATC	Inverse variance weighted	18	0.0167353	0.0311191	0.590727
GLB	GATC	Weighted median	18	0.0445736	0.0340494	0.190505
GLB	GATT	MR Egger	18	0.0155345	0.0586082	0.79435
GLB	GATT	Inverse variance weighted	18	-0.0107323	0.0388844	0.782545
GLB	GATT	Weighted median	18	-0.00491103	0.0367573	0.893713
GLB	GCCG	MR Egger	18	0.108903	0.0367197	0.00910621
GLB	GCCG	Inverse variance weighted	18	0.0659272	0.0248268	0.00791951
GLB	GCCG	Weighted median	18	0.0678709	0.0342272	0.0473727
GLB	GCCT	MR Egger	18	0.0668523	0.0363789	0.084754
GLB	GCCT	Inverse variance weighted	18	0.0356051	0.0245963	0.147735
GLB	GCCT	Weighted median	18	0.0444623	0.0354664	0.209971
GLB	GCGC	MR Egger	18	0.116654	0.0366279	0.00575813
GLB	GCGC	Inverse variance weighted	18	0.0890485	0.0247648	0.000323426
GLB	GCGC	Weighted median	18	0.106414	0.0348558	0.00226587
GLB	GCGG	MR Egger	18	0.0873763	0.0367444	0.0302149
GLB	GCGG	Inverse variance weighted	18	0.0662905	0.0248433	0.00762266
GLB	GCGG	Weighted median	18	0.084981	0.0352054	0.0157845
GLB	GCGT	MR Egger	18	0.0531027	0.0367514	0.167781
GLB	GCGT	Inverse variance weighted	18	0.0309618	0.024848	0.212746
GLB	GCGT	Weighted median	18	0.0431585	0.034932	0.216644
GLB	GCTA	MR Egger	18	-0.0529128	0.0501064	0.30665
GLB	GCTA	Inverse variance weighted	18	-0.0506106	0.0328698	0.123626
GLB	GCTA	Weighted median	18	-0.0279694	0.0356939	0.43328
GLB	GCTC	MR Egger	18	0.0651028	0.0363752	0.0924352
GLB	GCTC	Inverse variance weighted	18	0.0283067	0.0245938	0.249745
GLB	GCTC	Weighted median	18	0.0672047	0.0348485	0.0537954
GLB	GCTT	MR Egger	18	0.0217465	0.0464351	0.645873
GLB	GCTT	Inverse variance weighted	18	-0.00609208	0.0310816	0.844608
GLB	GCTT	Weighted median	18	0.030757	0.0352128	0.382413
GLB	GGCT	MR Egger	18	0.114619	0.0355652	0.00531687
GLB	GGCT	Inverse variance weighted	18	0.0691918	0.0240463	0.00400915
GLB	GGCT	Weighted median	18	0.0832993	0.0318742	0.00896521
GLB	GGTA	MR Egger	18	-0.0128567	0.0424055	0.765655
GLB	GGTA	Inverse variance weighted	18	-0.0125928	0.0278147	0.650737
GLB	GGTA	Weighted median	18	-0.0162202	0.0338399	0.631711
GLB	GGTT	MR Egger	18	0.0718434	0.0382489	0.0786856
GLB	GGTT	Inverse variance weighted	18	0.0424967	0.0259246	0.101163
GLB	GGTT	Weighted median	18	0.0745068	0.034092	0.028855
GLB	GTAA	MR Egger	18	-0.101505	0.041714	0.0270589
GLB	GTAA	Inverse variance weighted	18	-0.0719992	0.0281383	0.0105045
GLB	GTAA	Weighted median	18	-0.0776354	0.0339421	0.0221789
GLB	GTAC	MR Egger	18	-0.0458007	0.0380177	0.24583
GLB	GTAC	Inverse variance weighted	18	-0.0247309	0.0253737	0.329725
GLB	GTAC	Weighted median	18	-0.0137492	0.0364679	0.706157
GLB	GTAG	MR Egger	18	0.0313589	0.0367902	0.406588
GLB	GTAG	Inverse variance weighted	18	0.0105085	0.0245736	0.668917
GLB	GTAG	Weighted median	18	0.0132387	0.03387	0.695894
GLB	GTAT	MR Egger	18	-0.0490915	0.0444305	0.28554
GLB	GTAT	Inverse variance weighted	18	-0.0341718	0.0293315	0.24401
GLB	GTAT	Weighted median	18	-0.0222689	0.0365867	0.542749
GLB	GTCA	MR Egger	18	0.00745182	0.0382803	0.848106
GLB	GTCA	Inverse variance weighted	18	0.0108268	0.02512	0.666465
GLB	GTCA	Weighted median	18	0.0212251	0.0363189	0.558944
GLB	GTCC	MR Egger	18	0.10929	0.0355132	0.00721252
GLB	GTCC	Inverse variance weighted	18	0.0785188	0.0240111	0.00107511
GLB	GTCC	Weighted median	18	0.0724059	0.0341847	0.0341682
GLB	GTCG	MR Egger	18	0.120705	0.0397884	0.0079039
GLB	GTCG	Inverse variance weighted	18	0.0767961	0.0278679	0.00585628
GLB	GTCG	Weighted median	18	0.101197	0.0349647	0.00380052
GLB	GTCT	MR Egger	18	0.0996074	0.0361444	0.0140647
GLB	GTCT	Inverse variance weighted	18	0.0679049	0.0247359	0.00604757
GLB	GTCT	Weighted median	18	0.0524668	0.0349779	0.133615
GLB	GTGA	MR Egger	18	-0.0323822	0.0400664	0.430821
GLB	GTGA	Inverse variance weighted	18	-0.0229836	0.0263635	0.383321
GLB	GTGA	Weighted median	18	-0.0346071	0.0339286	0.30773
GLB	GTGC	MR Egger	18	0.0831098	0.0377448	0.0426899
GLB	GTGC	Inverse variance weighted	18	0.0607176	0.0252544	0.0162061
GLB	GTGC	Weighted median	18	0.0785134	0.0345776	0.0231684
GLB	GTGG	MR Egger	18	0.0419384	0.0411099	0.322835
GLB	GTGG	Inverse variance weighted	18	0.0218868	0.0273316	0.423254
GLB	GTGG	Weighted median	18	0.022582	0.0363381	0.53431
GLB	GTGT	MR Egger	18	0.0296968	0.0379383	0.445196
GLB	GTGT	Inverse variance weighted	18	0.030766	0.0248858	0.216351
GLB	GTGT	Weighted median	18	0.0509042	0.0381597	0.182211
GLB	GTTA	MR Egger	18	-0.0686221	0.0579996	0.254033
GLB	GTTA	Inverse variance weighted	18	-0.0334565	0.0388396	0.389018
GLB	GTTA	Weighted median	18	-0.00748491	0.036863	0.839098
GLB	GTTC	MR Egger	18	0.05508	0.0441706	0.23035
GLB	GTTC	Inverse variance weighted	18	0.053632	0.0289745	0.0641686
GLB	GTTC	Weighted median	18	0.0516456	0.0361821	0.15347
GLB	GTTG	MR Egger	18	0.0288722	0.0453561	0.53341
GLB	GTTG	Inverse variance weighted	18	0.0311858	0.0297546	0.294592
GLB	GTTG	Weighted median	18	0.036527	0.0372303	0.326539
GLB	GTTT	MR Egger	18	0.0427839	0.0567765	0.462065
GLB	GTTT	Inverse variance weighted	18	0.0411784	0.0372429	0.268869
GLB	GTTT	Weighted median	18	0.0768001	0.0369221	0.0375199
GLB	TAAA	MR Egger	18	-0.0741476	0.0337513	0.0431062
GLB	TAAA	Inverse variance weighted	18	-0.0447696	0.0228196	0.049775
GLB	TAAA	Weighted median	18	-0.0362145	0.0317177	0.253547
GLB	TAAC	MR Egger	18	-0.101576	0.0335698	0.00803462
GLB	TAAC	Inverse variance weighted	18	-0.0654138	0.0230819	0.0045971
GLB	TAAC	Weighted median	18	-0.0828336	0.0316343	0.00883242
GLB	TAAG	MR Egger	18	-0.0530852	0.0328697	0.125851
GLB	TAAG	Inverse variance weighted	18	-0.0397663	0.0222236	0.0735546
GLB	TAAG	Weighted median	18	-0.0402119	0.0311029	0.196057
GLB	TAAT	MR Egger	18	-0.0963994	0.0387911	0.0243946
GLB	TAAT	Inverse variance weighted	18	-0.0610172	0.0266346	0.0219693
GLB	TAAT	Weighted median	18	-0.0663938	0.0328741	0.0434211
GLB	TACA	MR Egger	18	-0.0942777	0.04353	0.0457759
GLB	TACA	Inverse variance weighted	18	-0.0524825	0.0300293	0.0805142
GLB	TACA	Weighted median	18	-0.0710066	0.033954	0.0365047
GLB	TACC	MR Egger	18	-0.062545	0.0379237	0.118592
GLB	TACC	Inverse variance weighted	18	-0.0244824	0.0262777	0.351502
GLB	TACC	Weighted median	18	-0.0291789	0.0345073	0.397783
GLB	TACG	MR Egger	18	-0.00373447	0.0354687	0.917455
GLB	TACG	Inverse variance weighted	18	0.0120267	0.0239806	0.616006
GLB	TACG	Weighted median	18	0.00360107	0.0323087	0.911253
GLB	TACT	MR Egger	18	-0.0816727	0.0476321	0.105709
GLB	TACT	Inverse variance weighted	18	-0.0481355	0.0321221	0.133999
GLB	TACT	Weighted median	18	-0.0423163	0.0353018	0.230645
GLB	TAGA	MR Egger	18	-0.0812139	0.035225	0.0348612
GLB	TAGA	Inverse variance weighted	18	-0.0685746	0.0232757	0.00321718
GLB	TAGA	Weighted median	18	-0.0798972	0.0333389	0.0165519
GLB	TAGC	MR Egger	18	-0.0309697	0.0328617	0.359988
GLB	TAGC	Inverse variance weighted	18	-0.0286486	0.022218	0.197248
GLB	TAGC	Weighted median	18	-0.0479049	0.0331012	0.147835
GLB	TAGG	MR Egger	18	-0.0458685	0.0521573	0.392187
GLB	TAGG	Inverse variance weighted	18	-0.0529446	0.0342475	0.122119
GLB	TAGG	Weighted median	18	-0.0744303	0.0352514	0.0347371
GLB	TAGT	MR Egger	18	-0.0146629	0.0354126	0.684328
GLB	TAGT	Inverse variance weighted	18	0.00791887	0.0237653	0.738974
GLB	TAGT	Weighted median	18	-0.00397734	0.0328479	0.903625
GLB	TATA	MR Egger	18	-0.102922	0.0531406	0.0706359
GLB	TATA	Inverse variance weighted	18	-0.0694325	0.035644	0.0514213
GLB	TATA	Weighted median	18	-0.0577953	0.0342864	0.0918608
GLB	TATC	MR Egger	18	-0.0865085	0.0456666	0.0764005
GLB	TATC	Inverse variance weighted	18	-0.0574053	0.0306459	0.0610439
GLB	TATC	Weighted median	18	-0.0357606	0.0353815	0.312152
GLB	TATG	MR Egger	18	-0.071015	0.0470157	0.150424
GLB	TATG	Inverse variance weighted	18	-0.0314703	0.0320698	0.326442
GLB	TATG	Weighted median	18	-0.0346264	0.0348635	0.320613
GLB	TATT	MR Egger	18	-0.0646648	0.0483106	0.199437
GLB	TATT	Inverse variance weighted	18	-0.040081	0.0321567	0.212608
GLB	TATT	Weighted median	18	-0.013187	0.0361452	0.715235
GLB	TCAA	MR Egger	18	-0.0354162	0.0353862	0.331798
GLB	TCAA	Inverse variance weighted	18	0.00321233	0.0239249	0.893191
GLB	TCAA	Weighted median	18	-0.00294866	0.0342422	0.931377
GLB	TCAC	MR Egger	18	0.00648073	0.0358193	0.858696
GLB	TCAC	Inverse variance weighted	18	0.0342624	0.0242177	0.157137
GLB	TCAC	Weighted median	18	0.0243188	0.032844	0.459038
GLB	TCAG	MR Egger	18	0.000919745	0.0355878	0.979701
GLB	TCAG	Inverse variance weighted	18	0.0274349	0.0240612	0.254197
GLB	TCAG	Weighted median	18	0.0210964	0.0327396	0.519335
GLB	TCAT	MR Egger	18	-0.0250825	0.0427815	0.565858
GLB	TCAT	Inverse variance weighted	18	0.0117299	0.0292327	0.68823
GLB	TCAT	Weighted median	18	0.00870315	0.0363471	0.81076
GLB	TCCA	MR Egger	18	-0.0090638	0.0407442	0.826774
GLB	TCCA	Inverse variance weighted	18	0.0294041	0.0280628	0.294732
GLB	TCCA	Weighted median	18	0.0273371	0.0367308	0.456722
GLB	TCCC	MR Egger	18	0.0448246	0.03721	0.24586
GLB	TCCC	Inverse variance weighted	18	0.0444495	0.0249213	0.0744892
GLB	TCCC	Weighted median	18	0.0456768	0.035284	0.195477
GLB	TCCG	MR Egger	18	0.0936523	0.0365169	0.0207791
GLB	TCCG	Inverse variance weighted	18	0.08994	0.0246897	0.000269671
GLB	TCCG	Weighted median	18	0.118556	0.0336974	0.000434411
GLB	TCCT	MR Egger	18	0.0385398	0.0397476	0.346669
GLB	TCCT	Inverse variance weighted	18	0.0497079	0.0261897	0.0576967
GLB	TCCT	Weighted median	18	0.0821534	0.0371079	0.0268353
GLB	TCGA	MR Egger	18	0.0533234	0.0366609	0.165143
GLB	TCGA	Inverse variance weighted	18	0.0461494	0.0241271	0.0557783
GLB	TCGA	Weighted median	18	0.0444885	0.0350195	0.203945
GLB	TCGC	MR Egger	18	0.090773	0.0361799	0.0232522
GLB	TCGC	Inverse variance weighted	18	0.0766738	0.0244615	0.00172168
GLB	TCGC	Weighted median	18	0.078974	0.0350269	0.0241544
GLB	TCGG	MR Egger	18	0.0723397	0.0374208	0.0711152
GLB	TCGG	Inverse variance weighted	18	0.0612219	0.0246694	0.0130761
GLB	TCGG	Weighted median	18	0.0496115	0.035524	0.162546
GLB	TCGT	MR Egger	18	0.0631764	0.0362	0.100122
GLB	TCGT	Inverse variance weighted	18	0.0673866	0.0244751	0.00590033
GLB	TCGT	Weighted median	18	0.0530501	0.0355941	0.136115
GLB	TCTA	MR Egger	18	-0.0402118	0.0476346	0.411018
GLB	TCTA	Inverse variance weighted	18	-0.00636981	0.0321394	0.842894
GLB	TCTA	Weighted median	18	0.0117364	0.0378139	0.756278
GLB	TCTC	MR Egger	18	0.0276838	0.0367163	0.461807
GLB	TCTC	Inverse variance weighted	18	0.0430535	0.0248243	0.0828599
GLB	TCTC	Weighted median	18	0.0667341	0.0354787	0.0599771
GLB	TCTG	MR Egger	18	0.041048	0.0367015	0.279895
GLB	TCTG	Inverse variance weighted	18	0.0593424	0.0248143	0.0167814
GLB	TCTG	Weighted median	18	0.0734228	0.0349231	0.0355168
GLB	TGAA	MR Egger	18	-0.126233	0.0444551	0.0118338
GLB	TGAA	Inverse variance weighted	18	-0.0932391	0.0300705	0.00193072
GLB	TGAA	Weighted median	18	-0.160751	0.0353193	5.33e-06
GLB	TGAC	MR Egger	18	-0.0567412	0.0550548	0.318042
GLB	TGAC	Inverse variance weighted	18	-0.0455675	0.0361973	0.208079
GLB	TGAC	Weighted median	18	-0.0656444	0.0386723	0.0896109
GLB	TGAG	MR Egger	18	-0.0144656	0.048724	0.77037
GLB	TGAG	Inverse variance weighted	18	-0.02891	0.0321204	0.368093
GLB	TGAG	Weighted median	18	-0.0502758	0.0354045	0.155597
GLB	TGAT	MR Egger	18	-0.0929898	0.0367831	0.0223729
GLB	TGAT	Inverse variance weighted	18	-0.0751482	0.0248696	0.00251367
GLB	TGAT	Weighted median	18	-0.0970041	0.0353174	0.00602093
GLB	TGCA	MR Egger	18	-0.0185708	0.0423458	0.666851
GLB	TGCA	Inverse variance weighted	18	-0.0282157	0.0278584	0.311144
GLB	TGCA	Weighted median	18	-0.0366027	0.0363678	0.314194
GLB	TGCC	MR Egger	18	0.061369	0.0380874	0.12667
GLB	TGCC	Inverse variance weighted	18	0.0381307	0.0255122	0.135016
GLB	TGCC	Weighted median	18	0.0605955	0.0368145	0.0997701
GLB	TGCT	MR Egger	18	0.0249064	0.036784	0.508016
GLB	TGCT	Inverse variance weighted	18	0.00886186	0.02487	0.721596
GLB	TGCT	Weighted median	18	0.0177409	0.0349347	0.611573
GLB	TGGA	MR Egger	18	-0.0379194	0.0611613	0.543994
GLB	TGGA	Inverse variance weighted	18	-0.048132	0.0401816	0.23097
GLB	TGGA	Weighted median	18	-0.0933619	0.0375951	0.0130152
GLB	TGGC	MR Egger	18	0.0762157	0.0454288	0.112829
GLB	TGGC	Inverse variance weighted	18	0.038824	0.0309379	0.209514
GLB	TGGC	Weighted median	18	0.0501974	0.0372328	0.177593
GLB	TGGG	MR Egger	18	0.0329836	0.0566601	0.568591
GLB	TGGG	Inverse variance weighted	18	-0.0039349	0.0380618	0.91766
GLB	TGGG	Weighted median	18	-0.0204988	0.0387994	0.597273
GLB	TGGT	MR Egger	18	0.0600902	0.0356174	0.110978
GLB	TGGT	Inverse variance weighted	18	0.0435244	0.0240811	0.0706987
GLB	TGGT	Weighted median	18	0.0324323	0.0361365	0.369455
GLB	TGTA	MR Egger	18	-0.0579586	0.0431323	0.19778
GLB	TGTA	Inverse variance weighted	18	-0.0207343	0.0294795	0.481839
GLB	TGTA	Weighted median	18	-0.037153	0.0347914	0.285576
GLB	TGTC	MR Egger	18	0.0535511	0.0396246	0.195347
GLB	TGTC	Inverse variance weighted	18	0.0709524	0.0262774	0.00693136
GLB	TGTC	Weighted median	18	0.0653266	0.0348665	0.0609829
GLB	TGTG	MR Egger	18	0.0529176	0.0364879	0.166302
GLB	TGTG	Inverse variance weighted	18	0.0615414	0.0246698	0.0126098
GLB	TGTG	Weighted median	18	0.0462894	0.0339932	0.173285
GLB	TGTT	MR Egger	18	0.0102676	0.0493412	0.837781
GLB	TGTT	Inverse variance weighted	18	0.0391488	0.0329959	0.235435
GLB	TGTT	Weighted median	18	-0.00966629	0.037454	0.796342
GLB	TTAA	MR Egger	18	0.00978728	0.0334501	0.773593
GLB	TTAA	Inverse variance weighted	18	0.0144337	0.0226158	0.523335
GLB	TTAA	Weighted median	18	0.00225751	0.0319363	0.943646
GLB	TTAC	MR Egger	18	0.0257319	0.0343836	0.465092
GLB	TTAC	Inverse variance weighted	18	0.0270409	0.0232469	0.244747
GLB	TTAC	Weighted median	18	0.0114562	0.0338924	0.73535
GLB	TTAG	MR Egger	18	0.0372857	0.0357059	0.311892
GLB	TTAG	Inverse variance weighted	18	0.0327492	0.0234419	0.162402
GLB	TTAG	Weighted median	18	0.027667	0.0349237	0.428237
GLB	TTAT	MR Egger	18	0.00375647	0.0348161	0.915421
GLB	TTAT	Inverse variance weighted	18	0.00868768	0.0235394	0.712076
GLB	TTAT	Weighted median	18	0.00207014	0.0351031	0.952974
GLB	TTCA	MR Egger	18	0.0104435	0.0405433	0.800007
GLB	TTCA	Inverse variance weighted	18	0.0167647	0.0266303	0.528998
GLB	TTCA	Weighted median	18	0.0217185	0.0333549	0.51496
GLB	TTCC	MR Egger	18	0.0542601	0.0376568	0.168893
GLB	TTCC	Inverse variance weighted	18	0.0419908	0.0248503	0.0910764
GLB	TTCC	Weighted median	18	0.0428198	0.0339711	0.207497
GLB	TTCG	MR Egger	18	0.0528943	0.0450913	0.257944
GLB	TTCG	Inverse variance weighted	18	0.0405785	0.0297029	0.171892
GLB	TTCG	Weighted median	18	0.0410256	0.0361171	0.255997
GLB	TTCT	MR Egger	18	0.0403635	0.0373387	0.295718
GLB	TTCT	Inverse variance weighted	18	0.0345471	0.0245254	0.158946
GLB	TTCT	Weighted median	18	0.0359528	0.0344684	0.296919
GLB	TTGA	MR Egger	18	0.0133953	0.0341352	0.699927
GLB	TTGA	Inverse variance weighted	18	0.0213581	0.023079	0.35474
GLB	TTGA	Weighted median	18	0.00998741	0.0326443	0.759646
GLB	TTGC	MR Egger	18	0.0573198	0.0386864	0.157859
GLB	TTGC	Inverse variance weighted	18	0.0491425	0.0254404	0.0533997
GLB	TTGC	Weighted median	18	0.0538728	0.0353742	0.127774
GLB	TTGG	MR Egger	18	0.0553125	0.0373398	0.157944
GLB	TTGG	Inverse variance weighted	18	0.0411372	0.0246942	0.0957403
GLB	TTGG	Weighted median	18	0.0346801	0.0348564	0.319764
GLB	TTGT	MR Egger	18	0.0577997	0.0411476	0.179229
GLB	TTGT	Inverse variance weighted	18	0.0599007	0.0269935	0.0264817
GLB	TTGT	Weighted median	18	0.0412153	0.0343978	0.230841
GLB	TTTA	MR Egger	18	-0.0143911	0.0363564	0.697456
GLB	TTTA	Inverse variance weighted	18	0.00452821	0.0242158	0.851665
GLB	TTTA	Weighted median	18	0.0122829	0.0323317	0.704018
GLB	TTTC	MR Egger	18	0.036026	0.035831	0.329649
GLB	TTTC	Inverse variance weighted	18	0.0425763	0.0238549	0.0742929
GLB	TTTC	Weighted median	18	0.0630933	0.0327221	0.0538357
GLB	TTTG	MR Egger	18	0.0475677	0.0389201	0.239338
GLB	TTTG	Inverse variance weighted	18	0.0511558	0.025541	0.0451889
GLB	TTTG	Weighted median	18	0.0590789	0.034418	0.0860681
GLB	TTTT	MR Egger	18	0.0311703	0.0398092	0.445067
GLB	TTTT	Inverse variance weighted	18	0.0379924	0.0261558	0.146351
GLB	TTTT	Weighted median	18	0.0603465	0.0338747	0.0748368
GLU	AAAA	MR Egger	8	-0.0670914	0.0685213	0.365328
GLU	AAAA	Inverse variance weighted	8	-0.0454475	0.0420583	0.279883
GLU	AAAA	Weighted median	8	-0.0807131	0.0545002	0.138615
GLU	AAAG	MR Egger	8	-0.0196654	0.0683853	0.783352
GLU	AAAG	Inverse variance weighted	8	-0.0191296	0.0419748	0.648577
GLU	AAAG	Weighted median	8	-0.0532367	0.055434	0.336873
GLU	AACC	MR Egger	8	0.0510457	0.067222	0.476401
GLU	AACC	Inverse variance weighted	8	0.0101498	0.0412607	0.805688
GLU	AACC	Weighted median	8	0.0344885	0.0523431	0.509965
GLU	AACG	MR Egger	8	0.0452536	0.10774	0.689093
GLU	AACG	Inverse variance weighted	8	-0.0360822	0.0657245	0.583011
GLU	AACG	Weighted median	8	0.00874292	0.0588395	0.881878
GLU	AACT	MR Egger	8	0.0175037	0.0687882	0.807638
GLU	AACT	Inverse variance weighted	8	-0.0329794	0.042222	0.434746
GLU	AACT	Weighted median	8	-0.0190563	0.0538121	0.723244
GLU	AAGA	MR Egger	8	-0.0741006	0.0682325	0.319172
GLU	AAGA	Inverse variance weighted	8	-0.0364324	0.0418811	0.384355
GLU	AAGA	Weighted median	8	-0.0673107	0.0545403	0.217149
GLU	AAGC	MR Egger	8	-0.12223	0.0684739	0.124502
GLU	AAGC	Inverse variance weighted	8	-0.0446238	0.0420293	0.288358
GLU	AAGC	Weighted median	8	-0.0792913	0.0560963	0.157513
GLU	AAGG	MR Egger	8	-0.0698225	0.0695529	0.354191
GLU	AAGG	Inverse variance weighted	8	-0.00403487	0.0426916	0.924702
GLU	AAGG	Weighted median	8	-0.0569917	0.0552472	0.302271
GLU	AAGT	MR Egger	8	-0.138549	0.0690395	0.0915589
GLU	AAGT	Inverse variance weighted	8	-0.0531635	0.0423763	0.209639
GLU	AAGT	Weighted median	8	-0.0718429	0.056756	0.205577
GLU	AATC	MR Egger	8	0.00945298	0.0688582	0.895299
GLU	AATC	Inverse variance weighted	8	-0.0324683	0.0422649	0.442363
GLU	AATC	Weighted median	8	-0.026673	0.0555579	0.631161
GLU	AATT	MR Egger	8	-0.0470397	0.0692695	0.522404
GLU	AATT	Inverse variance weighted	8	-0.0662654	0.0425175	0.119104
GLU	AATT	Weighted median	8	-0.0728218	0.0500795	0.145912
GLU	ACAA	MR Egger	8	0.0797228	0.070138	0.299032
GLU	ACAA	Inverse variance weighted	8	0.0386748	0.0430506	0.368996
GLU	ACAA	Weighted median	8	0.0167848	0.0545323	0.758239
GLU	ACAC	MR Egger	8	0.101238	0.0700488	0.198517
GLU	ACAC	Inverse variance weighted	8	0.0299522	0.042996	0.486036
GLU	ACAC	Weighted median	8	0.0467674	0.0541532	0.3878
GLU	ACAG	MR Egger	8	0.115751	0.0703897	0.15119
GLU	ACAG	Inverse variance weighted	8	0.0563623	0.0432052	0.192054
GLU	ACAG	Weighted median	8	0.0878772	0.0549758	0.109938
GLU	ACAT	MR Egger	8	0.0645439	0.0694914	0.388829
GLU	ACAT	Inverse variance weighted	8	0.00010805	0.0426538	0.997979
GLU	ACAT	Weighted median	8	-0.0153058	0.0531118	0.773208
GLU	ACCA	MR Egger	8	0.0420823	0.064538	0.538528
GLU	ACCA	Inverse variance weighted	8	0.0326042	0.0396134	0.410474
GLU	ACCA	Weighted median	8	0.0338927	0.0480366	0.480462
GLU	ACCC	MR Egger	8	0.0242509	0.0647675	0.720961
GLU	ACCC	Inverse variance weighted	8	0.0276388	0.0397541	0.486903
GLU	ACCC	Weighted median	8	0.0203673	0.050021	0.683879
GLU	ACCG	MR Egger	8	0.0451012	0.0678151	0.530729
GLU	ACCG	Inverse variance weighted	8	-0.00823532	0.0416248	0.843165
GLU	ACCG	Weighted median	8	0.0161133	0.0530945	0.761522
GLU	ACCT	MR Egger	8	0.0529018	0.0663028	0.455348
GLU	ACCT	Inverse variance weighted	8	0.0037246	0.0406967	0.927079
GLU	ACCT	Weighted median	8	0.00443592	0.050325	0.929761
GLU	ACGA	MR Egger	8	-0.0437508	0.0853991	0.62674
GLU	ACGA	Inverse variance weighted	8	-0.03228	0.048647	0.506975
GLU	ACGA	Weighted median	8	-0.0543138	0.0575298	0.34512
GLU	ACGC	MR Egger	8	-0.0917268	0.0723566	0.251877
GLU	ACGC	Inverse variance weighted	8	-0.0458861	0.0432686	0.28892
GLU	ACGC	Weighted median	8	-0.0400324	0.0559899	0.474613
GLU	ACGG	MR Egger	8	-0.0702346	0.074467	0.382007
GLU	ACGG	Inverse variance weighted	8	-0.0260741	0.0442626	0.55581
GLU	ACGG	Weighted median	8	-0.0157798	0.0575607	0.783976
GLU	ACGT	MR Egger	8	-0.108837	0.07024	0.172236
GLU	ACGT	Inverse variance weighted	8	-0.0870108	0.0431131	0.0435709
GLU	ACGT	Weighted median	8	-0.0980181	0.0549539	0.0744815
GLU	ACTA	MR Egger	8	0.0769568	0.0688428	0.306376
GLU	ACTA	Inverse variance weighted	8	0.00388008	0.0422557	0.926838
GLU	ACTA	Weighted median	8	0.0013884	0.0532317	0.979192
GLU	ACTC	MR Egger	8	0.0435955	0.0667967	0.538163
GLU	ACTC	Inverse variance weighted	8	-0.0232223	0.0409997	0.571121
GLU	ACTC	Weighted median	8	-0.0290241	0.0524704	0.580159
GLU	ACTG	MR Egger	8	0.0986715	0.067931	0.196568
GLU	ACTG	Inverse variance weighted	8	0.0240404	0.0416961	0.564235
GLU	ACTG	Weighted median	8	0.0318519	0.0549992	0.562498
GLU	ACTT	MR Egger	8	0.0353446	0.0681898	0.622782
GLU	ACTT	Inverse variance weighted	8	-0.0413896	0.0418548	0.322719
GLU	ACTT	Weighted median	8	-0.0433118	0.0533728	0.417081
GLU	AGAG	MR Egger	8	-0.0147665	0.0792265	0.858286
GLU	AGAG	Inverse variance weighted	8	-0.00435067	0.0451258	0.923193
GLU	AGAG	Weighted median	8	-0.0148764	0.0566944	0.793016
GLU	AGAT	MR Egger	8	-0.0168415	0.0833926	0.846625
GLU	AGAT	Inverse variance weighted	8	-0.0337505	0.0476486	0.478745
GLU	AGAT	Weighted median	8	-0.0211724	0.055761	0.704169
GLU	AGCC	MR Egger	8	-0.0514049	0.0690023	0.484435
GLU	AGCC	Inverse variance weighted	8	-0.00097728	0.0419183	0.9814
GLU	AGCC	Weighted median	8	0.00359653	0.0540755	0.946972
GLU	AGCG	MR Egger	8	-0.0289553	0.0758946	0.715963
GLU	AGCG	Inverse variance weighted	8	-0.0143303	0.0433417	0.74092
GLU	AGCG	Weighted median	8	0.0211682	0.0557973	0.704408
GLU	AGCT	MR Egger	8	-0.0489477	0.0745307	0.535706
GLU	AGCT	Inverse variance weighted	8	-0.0308282	0.0426865	0.470172
GLU	AGCT	Weighted median	8	-0.0149997	0.0551931	0.785801
GLU	AGGA	MR Egger	8	-0.0562001	0.0771365	0.493703
GLU	AGGA	Inverse variance weighted	8	-0.0139343	0.0455599	0.759721
GLU	AGGA	Weighted median	8	-0.0324541	0.0573296	0.571328
GLU	AGGC	MR Egger	8	-0.0952536	0.0695577	0.219911
GLU	AGGC	Inverse variance weighted	8	-0.0173212	0.0436771	0.691682
GLU	AGGC	Weighted median	8	-0.0444013	0.0544011	0.414396
GLU	AGGG	MR Egger	8	-0.0615532	0.0700746	0.413518
GLU	AGGG	Inverse variance weighted	8	-0.00881964	0.0430118	0.837532
GLU	AGGG	Weighted median	8	-0.03386	0.0581207	0.560175
GLU	AGGT	MR Egger	8	-0.11041	0.0696275	0.163897
GLU	AGGT	Inverse variance weighted	8	-0.0326562	0.0454738	0.472676
GLU	AGGT	Weighted median	8	-0.0768893	0.0558328	0.168471
GLU	AGTA	MR Egger	8	0.0178204	0.0700951	0.807805
GLU	AGTA	Inverse variance weighted	8	0.00281355	0.043024	0.94786
GLU	AGTA	Weighted median	8	0.0185429	0.0538869	0.730765
GLU	AGTC	MR Egger	8	-0.0838873	0.0681013	0.264106
GLU	AGTC	Inverse variance weighted	8	-0.058365	0.0418005	0.162632
GLU	AGTC	Weighted median	8	-0.0437332	0.0559039	0.434043
GLU	AGTG	MR Egger	8	0.0404034	0.0694014	0.581652
GLU	AGTG	Inverse variance weighted	8	0.025843	0.0425983	0.544072
GLU	AGTG	Weighted median	8	0.0609866	0.0540858	0.259494
GLU	AGTT	MR Egger	8	-0.0436637	0.0688219	0.549202
GLU	AGTT	Inverse variance weighted	8	-0.0795397	0.0422424	0.0597092
GLU	AGTT	Weighted median	8	-0.0435741	0.0549199	0.427538
GLU	ATAC	MR Egger	8	-0.13107	0.0704361	0.112094
GLU	ATAC	Inverse variance weighted	8	-0.123145	0.0432333	0.0043941
GLU	ATAC	Weighted median	8	-0.173775	0.0571381	0.00235546
GLU	ATAG	MR Egger	8	-0.131665	0.0824108	0.161232
GLU	ATAG	Inverse variance weighted	8	-0.10172	0.047651	0.032787
GLU	ATAG	Weighted median	8	-0.167429	0.0595821	0.00495329
GLU	ATAT	MR Egger	8	-0.104977	0.0705651	0.187404
GLU	ATAT	Inverse variance weighted	8	-0.111772	0.0433125	0.00986334
GLU	ATAT	Weighted median	8	-0.131249	0.0573578	0.0221226
GLU	ATCA	MR Egger	8	-0.150897	0.070506	0.0761297
GLU	ATCA	Inverse variance weighted	8	-0.12673	0.0432762	0.00340716
GLU	ATCA	Weighted median	8	-0.158487	0.0542279	0.00347107
GLU	ATCC	MR Egger	8	-0.115852	0.0682213	0.140391
GLU	ATCC	Inverse variance weighted	8	-0.117638	0.0418739	0.00496421
GLU	ATCC	Weighted median	8	-0.0946962	0.0530319	0.0741564
GLU	ATCG	MR Egger	8	-0.139608	0.070476	0.0949012
GLU	ATCG	Inverse variance weighted	8	-0.145115	0.0432577	0.000794638
GLU	ATCG	Weighted median	8	-0.145337	0.0583139	0.0126912
GLU	ATCT	MR Egger	8	-0.0666213	0.0694596	0.374528
GLU	ATCT	Inverse variance weighted	8	-0.1049	0.0426338	0.0138746
GLU	ATCT	Weighted median	8	-0.0832657	0.0538054	0.121735
GLU	ATGA	MR Egger	8	-0.164911	0.0696577	0.0557144
GLU	ATGA	Inverse variance weighted	8	-0.105442	0.0427558	0.0136577
GLU	ATGA	Weighted median	8	-0.109392	0.0579848	0.0592201
GLU	ATGC	MR Egger	8	-0.194967	0.0699669	0.0317213
GLU	ATGC	Inverse variance weighted	8	-0.11282	0.0429457	0.00861299
GLU	ATGC	Weighted median	8	-0.127188	0.0576564	0.0273862
GLU	ATGG	MR Egger	8	-0.151296	0.0848885	0.124979
GLU	ATGG	Inverse variance weighted	8	-0.0911218	0.0513785	0.0761396
GLU	ATGG	Weighted median	8	-0.108737	0.0616406	0.0777251
GLU	ATGT	MR Egger	8	-0.198779	0.0704198	0.0302435
GLU	ATGT	Inverse variance weighted	8	-0.139019	0.0432234	0.0012986
GLU	ATGT	Weighted median	8	-0.159779	0.0557507	0.00415757
GLU	ATTA	MR Egger	8	-0.0411486	0.06988	0.577444
GLU	ATTA	Inverse variance weighted	8	-0.0577392	0.0428923	0.178256
GLU	ATTA	Weighted median	8	-0.0520072	0.0542403	0.337645
GLU	ATTC	MR Egger	8	-0.0877791	0.0696164	0.254157
GLU	ATTC	Inverse variance weighted	8	-0.104251	0.0427303	0.0146979
GLU	ATTC	Weighted median	8	-0.108983	0.0530927	0.0401026
GLU	ATTG	MR Egger	8	-0.123842	0.0698506	0.126606
GLU	ATTG	Inverse variance weighted	8	-0.107384	0.0428742	0.0122575
GLU	ATTG	Weighted median	8	-0.0945405	0.0527584	0.0731408
GLU	ATTT	MR Egger	8	-0.0690227	0.069523	0.359141
GLU	ATTT	Inverse variance weighted	8	-0.0949855	0.042673	0.0260213
GLU	ATTT	Weighted median	8	-0.0976083	0.0517078	0.0590676
GLU	CAAA	MR Egger	8	-0.0816967	0.0789908	0.340891
GLU	CAAA	Inverse variance weighted	8	-0.0401545	0.0465186	0.388032
GLU	CAAA	Weighted median	8	0.0185329	0.0565803	0.743252
GLU	CAAC	MR Egger	8	-0.0627339	0.0886824	0.505852
GLU	CAAC	Inverse variance weighted	8	-0.0568671	0.0504253	0.259426
GLU	CAAC	Weighted median	8	-0.0310706	0.0604266	0.607121
GLU	CAAG	MR Egger	8	-0.0598507	0.0877844	0.520805
GLU	CAAG	Inverse variance weighted	8	-0.0197456	0.0512588	0.700079
GLU	CAAG	Weighted median	8	0.050312	0.0549646	0.360007
GLU	CAAT	MR Egger	8	-0.08428	0.0703025	0.275793
GLU	CAAT	Inverse variance weighted	8	-0.0456254	0.0431517	0.290363
GLU	CAAT	Weighted median	8	-0.0273442	0.0589852	0.64295
GLU	CACA	MR Egger	8	0.00422542	0.0701103	0.953899
GLU	CACA	Inverse variance weighted	8	0.0127078	0.0420817	0.762667
GLU	CACA	Weighted median	8	0.053952	0.0553238	0.329459
GLU	CACG	MR Egger	8	-0.0172765	0.0687754	0.810041
GLU	CACG	Inverse variance weighted	8	-0.014299	0.0422144	0.734819
GLU	CACG	Weighted median	8	0.00586804	0.0485353	0.903768
GLU	CACT	MR Egger	8	-0.0247117	0.0661342	0.721505
GLU	CACT	Inverse variance weighted	8	-0.0171879	0.0405932	0.671989
GLU	CACT	Weighted median	8	-0.0300233	0.0504131	0.551479
GLU	CAGA	MR Egger	8	-0.118328	0.0718505	0.150685
GLU	CAGA	Inverse variance weighted	8	-0.0303546	0.048327	0.529932
GLU	CAGA	Weighted median	8	-0.00585457	0.0559969	0.916731
GLU	CAGC	MR Egger	8	-0.12262	0.0697159	0.129099
GLU	CAGC	Inverse variance weighted	8	-0.0365392	0.0427917	0.393169
GLU	CAGC	Weighted median	8	-0.0356404	0.0551898	0.518423
GLU	CAGG	MR Egger	8	-0.0938226	0.0699174	0.228177
GLU	CAGG	Inverse variance weighted	8	-0.00986948	0.0429154	0.818111
GLU	CAGG	Weighted median	8	0.00323296	0.0540003	0.95226
GLU	CAGT	MR Egger	8	-0.127335	0.0682821	0.111473
GLU	CAGT	Inverse variance weighted	8	-0.0435196	0.0419115	0.299099
GLU	CAGT	Weighted median	8	-0.0404111	0.0549951	0.462454
GLU	CATC	MR Egger	8	-0.0761513	0.0672442	0.300659
GLU	CATC	Inverse variance weighted	8	-0.0519757	0.0412746	0.207934
GLU	CATC	Weighted median	8	-0.0642888	0.0495506	0.194481
GLU	CATG	MR Egger	8	0.0437446	0.0752625	0.582247
GLU	CATG	Inverse variance weighted	8	0.0241444	0.0431554	0.575837
GLU	CATG	Weighted median	8	-0.0330445	0.0567121	0.560114
GLU	CATT	MR Egger	8	-0.0765687	0.0684907	0.306344
GLU	CATT	Inverse variance weighted	8	-0.0543086	0.0420396	0.196411
GLU	CATT	Weighted median	8	-0.0822284	0.0513265	0.109141
GLU	CCAA	MR Egger	8	0.102249	0.0742958	0.217902
GLU	CCAA	Inverse variance weighted	8	0.0271611	0.0476385	0.568576
GLU	CCAA	Weighted median	8	0.0579057	0.0574692	0.313649
GLU	CCAC	MR Egger	8	0.0585033	0.0679044	0.422024
GLU	CCAC	Inverse variance weighted	8	0.0196339	0.0416797	0.637594
GLU	CCAC	Weighted median	8	0.0331049	0.0546307	0.54453
GLU	CCAG	MR Egger	8	0.125572	0.0732141	0.137143
GLU	CCAG	Inverse variance weighted	8	0.0642395	0.0453412	0.156541
GLU	CCAG	Weighted median	8	0.0664956	0.0588603	0.258595
GLU	CCAT	MR Egger	8	0.0378141	0.0672946	0.594524
GLU	CCAT	Inverse variance weighted	8	-0.0122372	0.0413054	0.767031
GLU	CCAT	Weighted median	8	-0.025747	0.0515444	0.617419
GLU	CCCA	MR Egger	8	0.0433983	0.0646953	0.527305
GLU	CCCA	Inverse variance weighted	8	0.0439795	0.0397098	0.268068
GLU	CCCA	Weighted median	8	0.0375977	0.046162	0.415374
GLU	CCGA	MR Egger	8	-0.0648581	0.0699108	0.389345
GLU	CCGA	Inverse variance weighted	8	-0.0208007	0.0429115	0.627864
GLU	CCGA	Weighted median	8	-0.0203963	0.0569337	0.720158
GLU	CCGC	MR Egger	8	-0.0732034	0.0694607	0.332515
GLU	CCGC	Inverse variance weighted	8	-0.0307383	0.0426349	0.470931
GLU	CCGC	Weighted median	8	-0.034287	0.0560775	0.54092
GLU	CCGG	MR Egger	8	-0.0611912	0.0700174	0.415754
GLU	CCGG	Inverse variance weighted	8	-0.0381597	0.0429768	0.374587
GLU	CCGG	Weighted median	8	-0.0666377	0.0551359	0.226814
GLU	CCGT	MR Egger	8	-0.106185	0.0697432	0.178708
GLU	CCGT	Inverse variance weighted	8	-0.0455992	0.0428083	0.286788
GLU	CCGT	Weighted median	8	-0.0418879	0.0549921	0.446235
GLU	CCTG	MR Egger	8	0.0480562	0.066128	0.494764
GLU	CCTG	Inverse variance weighted	8	0.0332153	0.0405891	0.413169
GLU	CCTG	Weighted median	8	0.0155754	0.0547404	0.776003
GLU	CCTT	MR Egger	8	0.0125497	0.0654149	0.854189
GLU	CCTT	Inverse variance weighted	8	-0.00785131	0.0401516	0.844969
GLU	CCTT	Weighted median	8	0.0051662	0.0498038	0.917383
GLU	CGAA	MR Egger	8	-0.0352058	0.070186	0.633814
GLU	CGAA	Inverse variance weighted	8	0.0146609	0.0430802	0.733619
GLU	CGAA	Weighted median	8	0.0278734	0.0563326	0.620741
GLU	CGAC	MR Egger	8	-0.0378686	0.0689983	0.602928
GLU	CGAC	Inverse variance weighted	8	0.0270398	0.042351	0.523169
GLU	CGAC	Weighted median	8	0.00744392	0.0546453	0.891645
GLU	CGAG	MR Egger	8	0.048315	0.0702539	0.517318
GLU	CGAG	Inverse variance weighted	8	0.0720261	0.0431216	0.0948595
GLU	CGAG	Weighted median	8	0.0580431	0.0539224	0.281739
GLU	CGAT	MR Egger	8	-0.0567833	0.0690318	0.44221
GLU	CGAT	Inverse variance weighted	8	0.00268389	0.0423718	0.949495
GLU	CGAT	Weighted median	8	0.0216333	0.054674	0.692343
GLU	CGCA	MR Egger	8	-0.00940598	0.0700186	0.89753
GLU	CGCA	Inverse variance weighted	8	0.0637596	0.0429773	0.137925
GLU	CGCA	Weighted median	8	0.0652417	0.0553595	0.238593
GLU	CGCT	MR Egger	8	-0.022608	0.0690422	0.754449
GLU	CGCT	Inverse variance weighted	8	0.0498753	0.042378	0.239229
GLU	CGCT	Weighted median	8	0.0746838	0.055539	0.178719
GLU	CGGA	MR Egger	8	-0.0415122	0.0702924	0.576365
GLU	CGGA	Inverse variance weighted	8	0.0417369	0.0431455	0.333367
GLU	CGGA	Weighted median	8	0.0246924	0.0536155	0.645125
GLU	CGGT	MR Egger	8	-0.0447706	0.069984	0.545986
GLU	CGGT	Inverse variance weighted	8	0.0227323	0.0429562	0.596668
GLU	CGGT	Weighted median	8	0.0458955	0.05346	0.390616
GLU	CGTA	MR Egger	8	0.0592761	0.084747	0.510464
GLU	CGTA	Inverse variance weighted	8	0.077665	0.0484614	0.10902
GLU	CGTA	Weighted median	8	0.116991	0.0564983	0.0383862
GLU	CGTG	MR Egger	8	0.0514288	0.0703884	0.492529
GLU	CGTG	Inverse variance weighted	8	0.0746397	0.0432044	0.0840609
GLU	CGTG	Weighted median	8	0.127764	0.0546286	0.0193468
GLU	CTAC	MR Egger	8	-0.119615	0.0702586	0.139558
GLU	CTAC	Inverse variance weighted	8	-0.105239	0.0431246	0.0146735
GLU	CTAC	Weighted median	8	-0.105304	0.0579256	0.0690757
GLU	CTAG	MR Egger	8	-0.127829	0.0687428	0.112297
GLU	CTAG	Inverse variance weighted	8	-0.083714	0.0421944	0.0472551
GLU	CTAG	Weighted median	8	-0.0496062	0.0551455	0.368359
GLU	CTCA	MR Egger	8	-0.110309	0.0702131	0.167224
GLU	CTCA	Inverse variance weighted	8	-0.0947949	0.0430965	0.0278355
GLU	CTCA	Weighted median	8	-0.126709	0.0558803	0.0233588
GLU	CTCC	MR Egger	8	-0.108372	0.0685053	0.164747
GLU	CTCC	Inverse variance weighted	8	-0.0934567	0.0420482	0.0262424
GLU	CTCC	Weighted median	8	-0.111179	0.053335	0.0371105
GLU	CTCG	MR Egger	8	-0.099339	0.0697674	0.20435
GLU	CTCG	Inverse variance weighted	8	-0.107751	0.042823	0.0118629
GLU	CTCG	Weighted median	8	-0.122385	0.0531021	0.0211827
GLU	CTCT	MR Egger	8	-0.118612	0.0696425	0.139432
GLU	CTCT	Inverse variance weighted	8	-0.116848	0.0427461	0.00626575
GLU	CTCT	Weighted median	8	-0.0890252	0.055534	0.108918
GLU	CTGA	MR Egger	8	-0.118065	0.0686075	0.136061
GLU	CTGA	Inverse variance weighted	8	-0.0645846	0.0421114	0.125114
GLU	CTGA	Weighted median	8	-0.0384613	0.0520008	0.459525
GLU	CTGC	MR Egger	8	-0.140169	0.0695224	0.0903795
GLU	CTGC	Inverse variance weighted	8	-0.100837	0.0426728	0.0181268
GLU	CTGC	Weighted median	8	-0.125407	0.058142	0.0310129
GLU	CTGG	MR Egger	8	-0.12118	0.0691458	0.130234
GLU	CTGG	Inverse variance weighted	8	-0.075407	0.0424417	0.0756147
GLU	CTGG	Weighted median	8	-0.124663	0.0539279	0.0207968
GLU	CTGT	MR Egger	8	-0.170678	0.0697378	0.0499654
GLU	CTGT	Inverse variance weighted	8	-0.123553	0.042805	0.00389648
GLU	CTGT	Weighted median	8	-0.107564	0.0545242	0.048522
GLU	CTTC	MR Egger	8	-0.116912	0.0696272	0.144134
GLU	CTTC	Inverse variance weighted	8	-0.0894084	0.0427369	0.0364327
GLU	CTTC	Weighted median	8	-0.0654119	0.0524409	0.212272
GLU	CTTT	MR Egger	8	-0.102586	0.06942	0.189946
GLU	CTTT	Inverse variance weighted	8	-0.0689359	0.0426098	0.105697
GLU	CTTT	Weighted median	8	-0.0589106	0.0527749	0.26431
GLU	GAAA	MR Egger	8	0.00315703	0.0681492	0.964554
GLU	GAAA	Inverse variance weighted	8	0.0420394	0.0418297	0.31489
GLU	GAAA	Weighted median	8	0.0342184	0.0518168	0.509015
GLU	GAAG	MR Egger	8	0.0649588	0.0696174	0.386787
GLU	GAAG	Inverse variance weighted	8	0.0764822	0.0427308	0.0734765
GLU	GAAG	Weighted median	8	0.10498	0.055223	0.0572983
GLU	GAAT	MR Egger	8	-0.011581	0.0933048	0.905274
GLU	GAAT	Inverse variance weighted	8	0.0146487	0.0535794	0.784544
GLU	GAAT	Weighted median	8	-0.0229018	0.0565715	0.685602
GLU	GACA	MR Egger	8	0.103546	0.0704227	0.191869
GLU	GACA	Inverse variance weighted	8	0.0799613	0.0432253	0.0643318
GLU	GACA	Weighted median	8	0.147538	0.0533539	0.00568764
GLU	GACC	MR Egger	8	0.0823849	0.0694186	0.280168
GLU	GACC	Inverse variance weighted	8	0.0675407	0.0426089	0.112936
GLU	GACC	Weighted median	8	0.068011	0.0550931	0.217026
GLU	GACG	MR Egger	8	0.0954271	0.0706126	0.225288
GLU	GACG	Inverse variance weighted	8	0.0528501	0.043342	0.222703
GLU	GACG	Weighted median	8	0.0764267	0.0569258	0.179412
GLU	GACT	MR Egger	8	0.0791411	0.0844279	0.384743
GLU	GACT	Inverse variance weighted	8	0.0360353	0.0496218	0.467717
GLU	GACT	Weighted median	8	0.0650956	0.0579953	0.26168
GLU	GAGA	MR Egger	8	-6.31428e-05	0.0686985	0.999296
GLU	GAGA	Inverse variance weighted	8	0.0327118	0.042167	0.437886
GLU	GAGA	Weighted median	8	0.023526	0.0521899	0.65215
GLU	GAGG	MR Egger	8	0.00679163	0.0700264	0.925896
GLU	GAGG	Inverse variance weighted	8	0.0473487	0.0429821	0.27064
GLU	GAGG	Weighted median	8	0.0605649	0.0527863	0.251232
GLU	GATA	MR Egger	8	0.0535444	0.0874895	0.562989
GLU	GATA	Inverse variance weighted	8	0.0502065	0.0497275	0.312672
GLU	GATA	Weighted median	8	0.0789345	0.0594842	0.184514
GLU	GATC	MR Egger	8	0.0311725	0.0990178	0.763561
GLU	GATC	Inverse variance weighted	8	0.0177256	0.0564079	0.753339
GLU	GATC	Weighted median	8	0.0370147	0.0595302	0.534087
GLU	GATT	MR Egger	8	-0.0472568	0.0929951	0.629475
GLU	GATT	Inverse variance weighted	8	-0.0421609	0.0528678	0.425174
GLU	GATT	Weighted median	8	-0.0507966	0.0578697	0.380065
GLU	GCCG	MR Egger	8	0.0939322	0.0700497	0.228473
GLU	GCCG	Inverse variance weighted	8	0.073603	0.0429965	0.0869264
GLU	GCCG	Weighted median	8	0.0890238	0.0524903	0.0898852
GLU	GCCT	MR Egger	8	0.110019	0.069398	0.163983
GLU	GCCT	Inverse variance weighted	8	0.0811657	0.0425963	0.0567202
GLU	GCCT	Weighted median	8	0.0654128	0.0575228	0.25547
GLU	GCGC	MR Egger	8	0.0282414	0.0698751	0.7001
GLU	GCGC	Inverse variance weighted	8	0.0250426	0.0428895	0.559296
GLU	GCGC	Weighted median	8	0.0486825	0.0541389	0.368538
GLU	GCGG	MR Egger	8	0.0617537	0.0700952	0.412215
GLU	GCGG	Inverse variance weighted	8	0.0389679	0.0430246	0.365089
GLU	GCGG	Weighted median	8	0.0609837	0.0554842	0.271716
GLU	GCGT	MR Egger	8	0.0440974	0.0701083	0.552534
GLU	GCGT	Inverse variance weighted	8	0.0357973	0.0430325	0.405485
GLU	GCGT	Weighted median	8	0.0316522	0.0544894	0.561317
GLU	GCTA	MR Egger	8	0.139123	0.0703647	0.0953963
GLU	GCTA	Inverse variance weighted	8	0.0874529	0.0431793	0.042832
GLU	GCTA	Weighted median	8	0.145369	0.0587453	0.0133396
GLU	GCTC	MR Egger	8	0.088075	0.0693914	0.251362
GLU	GCTC	Inverse variance weighted	8	0.0591287	0.0425924	0.165062
GLU	GCTC	Weighted median	8	0.0633548	0.056161	0.259281
GLU	GCTT	MR Egger	8	0.119625	0.0696056	0.136485
GLU	GCTT	Inverse variance weighted	8	0.0483538	0.0436989	0.268501
GLU	GCTT	Weighted median	8	0.0769795	0.0572622	0.178841
GLU	GGCT	MR Egger	8	0.0303721	0.0678481	0.670116
GLU	GGCT	Inverse variance weighted	8	0.0586727	0.041645	0.158871
GLU	GGCT	Weighted median	8	0.0457997	0.0500169	0.359833
GLU	GGTA	MR Egger	8	0.0842909	0.0746793	0.302121
GLU	GGTA	Inverse variance weighted	8	0.0808304	0.0432477	0.0616213
GLU	GGTA	Weighted median	8	0.049389	0.0575565	0.39084
GLU	GGTT	MR Egger	8	0.0319351	0.0875158	0.727698
GLU	GGTT	Inverse variance weighted	8	0.0231787	0.0497993	0.641614
GLU	GGTT	Weighted median	8	0.00812275	0.0576979	0.888043
GLU	GTAA	MR Egger	8	-0.0876749	0.074782	0.285472
GLU	GTAA	Inverse variance weighted	8	-0.0656816	0.0429849	0.126509
GLU	GTAA	Weighted median	8	-0.0908828	0.0533486	0.0884625
GLU	GTAC	MR Egger	8	-0.189535	0.0892105	0.077789
GLU	GTAC	Inverse variance weighted	8	-0.125652	0.0540595	0.0201078
GLU	GTAC	Weighted median	8	-0.146703	0.0572706	0.0104197
GLU	GTAG	MR Egger	8	-0.0777445	0.0681201	0.297245
GLU	GTAG	Inverse variance weighted	8	-0.0283192	0.0418121	0.498218
GLU	GTAG	Weighted median	8	-0.0349442	0.0548264	0.52389
GLU	GTAT	MR Egger	8	-0.126152	0.0825122	0.177158
GLU	GTAT	Inverse variance weighted	8	-0.111237	0.0470939	0.0181756
GLU	GTAT	Weighted median	8	-0.14748	0.0596693	0.0134499
GLU	GTCA	MR Egger	8	-0.235783	0.0701831	0.0152383
GLU	GTCA	Inverse variance weighted	8	-0.109554	0.0537276	0.0414435
GLU	GTCA	Weighted median	8	-0.104969	0.0592579	0.0764944
GLU	GTCC	MR Egger	8	-0.107085	0.0677487	0.165046
GLU	GTCC	Inverse variance weighted	8	-0.0697193	0.0415842	0.0936242
GLU	GTCC	Weighted median	8	-0.0831854	0.0522158	0.111136
GLU	GTCG	MR Egger	8	-0.0705315	0.0704311	0.355282
GLU	GTCG	Inverse variance weighted	8	-0.0451958	0.0432307	0.295812
GLU	GTCG	Weighted median	8	-0.0494238	0.0565377	0.382023
GLU	GTCT	MR Egger	8	-0.0528469	0.0688102	0.471617
GLU	GTCT	Inverse variance weighted	8	-0.0592081	0.0422359	0.160962
GLU	GTCT	Weighted median	8	-0.0773069	0.0554846	0.163528
GLU	GTGA	MR Egger	8	-0.084977	0.0682331	0.259417
GLU	GTGA	Inverse variance weighted	8	-0.0212288	0.0420726	0.613857
GLU	GTGA	Weighted median	8	-0.0469246	0.0527655	0.37384
GLU	GTGC	MR Egger	8	-0.120002	0.0697092	0.135949
GLU	GTGC	Inverse variance weighted	8	-0.0454958	0.0427873	0.287645
GLU	GTGC	Weighted median	8	-0.0736654	0.0555207	0.184572
GLU	GTGG	MR Egger	8	-0.0856552	0.0696323	0.264696
GLU	GTGG	Inverse variance weighted	8	-0.0172374	0.0427401	0.686722
GLU	GTGG	Weighted median	8	-0.00444242	0.0541749	0.934645
GLU	GTGT	MR Egger	8	-0.200714	0.0883295	0.0634637
GLU	GTGT	Inverse variance weighted	8	-0.117628	0.0558176	0.0350854
GLU	GTGT	Weighted median	8	-0.174819	0.0576793	0.00243836
GLU	GTTA	MR Egger	8	-0.0495351	0.0745226	0.530945
GLU	GTTA	Inverse variance weighted	8	-0.0319718	0.0430071	0.457236
GLU	GTTA	Weighted median	8	-0.0476669	0.0563482	0.397589
GLU	GTTC	MR Egger	8	-0.0737486	0.0782752	0.382476
GLU	GTTC	Inverse variance weighted	8	-0.0603692	0.0446553	0.176409
GLU	GTTC	Weighted median	8	-0.0561125	0.0571657	0.326309
GLU	GTTG	MR Egger	8	-0.0576372	0.0884103	0.538604
GLU	GTTG	Inverse variance weighted	8	-0.021994	0.0513212	0.668247
GLU	GTTG	Weighted median	8	-0.0390053	0.0607964	0.521151
GLU	GTTT	MR Egger	8	-0.0513984	0.0699002	0.489883
GLU	GTTT	Inverse variance weighted	8	-0.0618633	0.0429049	0.149339
GLU	GTTT	Weighted median	8	-0.0956545	0.0554899	0.0847408
GLU	TAAA	MR Egger	8	-0.0228904	0.0643859	0.734366
GLU	TAAA	Inverse variance weighted	8	-0.00777092	0.03952	0.844115
GLU	TAAA	Weighted median	8	0.00531253	0.0493825	0.91433
GLU	TAAC	MR Egger	8	0.0156565	0.0640404	0.815006
GLU	TAAC	Inverse variance weighted	8	0.0131931	0.0393079	0.737146
GLU	TAAC	Weighted median	8	-0.0243412	0.0501869	0.627669
GLU	TAAG	MR Egger	8	0.0219923	0.0627037	0.737774
GLU	TAAG	Inverse variance weighted	8	0.0189004	0.0384875	0.623371
GLU	TAAG	Weighted median	8	0.0251542	0.0486278	0.604961
GLU	TAAT	MR Egger	8	-0.0599013	0.0669304	0.405268
GLU	TAAT	Inverse variance weighted	8	-0.029135	0.0410819	0.478204
GLU	TAAT	Weighted median	8	-0.0400395	0.0515982	0.437757
GLU	TACA	MR Egger	8	0.0413139	0.0659424	0.55405
GLU	TACA	Inverse variance weighted	8	0.0387308	0.0404754	0.338619
GLU	TACA	Weighted median	8	0.0227233	0.0497225	0.64767
GLU	TACC	MR Egger	8	0.0281589	0.0723947	0.710732
GLU	TACC	Inverse variance weighted	8	0.0433386	0.0423202	0.305805
GLU	TACC	Weighted median	8	-0.00314956	0.0525417	0.9522
GLU	TACG	MR Egger	8	0.00158156	0.0676608	0.982109
GLU	TACG	Inverse variance weighted	8	0.0254047	0.0415302	0.540725
GLU	TACG	Weighted median	8	0.0321057	0.0524045	0.540107
GLU	TACT	MR Egger	8	0.0161057	0.0688057	0.822709
GLU	TACT	Inverse variance weighted	8	0.0328929	0.0422328	0.436071
GLU	TACT	Weighted median	8	0.0130455	0.0525763	0.804037
GLU	TAGA	MR Egger	8	-0.0514385	0.0713458	0.498042
GLU	TAGA	Inverse variance weighted	8	-0.0131574	0.0420753	0.7545
GLU	TAGA	Weighted median	8	-0.041843	0.0510149	0.412095
GLU	TAGC	MR Egger	8	-0.0737111	0.071704	0.3436
GLU	TAGC	Inverse variance weighted	8	-0.00203352	0.0458695	0.964639
GLU	TAGC	Weighted median	8	-0.0307434	0.0523932	0.55735
GLU	TAGG	MR Egger	8	-0.0712132	0.0712308	0.356028
GLU	TAGG	Inverse variance weighted	8	0.00390644	0.0461063	0.932479
GLU	TAGG	Weighted median	8	-0.0320599	0.0546291	0.557295
GLU	TAGT	MR Egger	8	-0.0186944	0.0649345	0.783112
GLU	TAGT	Inverse variance weighted	8	0.0033578	0.0398567	0.93286
GLU	TAGT	Weighted median	8	0.00593792	0.0509067	0.907143
GLU	TATA	MR Egger	8	0.0418773	0.067671	0.558771
GLU	TATA	Inverse variance weighted	8	0.020903	0.0415364	0.614791
GLU	TATA	Weighted median	8	0.0220826	0.0512621	0.666629
GLU	TATC	MR Egger	8	0.015992	0.0692288	0.824989
GLU	TATC	Inverse variance weighted	8	0.0115749	0.0424926	0.785317
GLU	TATC	Weighted median	8	0.00682829	0.0522763	0.896076
GLU	TATG	MR Egger	8	0.0974989	0.0671826	0.196908
GLU	TATG	Inverse variance weighted	8	0.0681544	0.0412366	0.0983786
GLU	TATG	Weighted median	8	0.0537901	0.050177	0.283717
GLU	TATT	MR Egger	8	-0.0651553	0.0698359	0.386837
GLU	TATT	Inverse variance weighted	8	-0.0400205	0.0428653	0.350493
GLU	TATT	Weighted median	8	-0.0409643	0.0495857	0.40873
GLU	TCAA	MR Egger	8	0.0545941	0.067504	0.449528
GLU	TCAA	Inverse variance weighted	8	0.0192914	0.0414339	0.641506
GLU	TCAA	Weighted median	8	0.0053467	0.0503648	0.915456
GLU	TCAC	MR Egger	8	0.0146	0.0683301	0.837882
GLU	TCAC	Inverse variance weighted	8	0.00280422	0.041941	0.946692
GLU	TCAC	Weighted median	8	-0.0350111	0.0529801	0.508719
GLU	TCAG	MR Egger	8	0.0361486	0.0678887	0.613534
GLU	TCAG	Inverse variance weighted	8	0.00671335	0.04167	0.872009
GLU	TCAG	Weighted median	8	0.00800577	0.0487328	0.869511
GLU	TCAT	MR Egger	8	0.0100094	0.0685553	0.8887
GLU	TCAT	Inverse variance weighted	8	-0.00327794	0.0420791	0.937908
GLU	TCAT	Weighted median	8	-0.0214937	0.0549762	0.695825
GLU	TCCA	MR Egger	8	-0.0138045	0.0699774	0.850129
GLU	TCCA	Inverse variance weighted	8	0.000111475	0.0429519	0.997929
GLU	TCCA	Weighted median	8	-0.0362361	0.0551243	0.510955
GLU	TCCC	MR Egger	8	-0.0394657	0.0730808	0.608622
GLU	TCCC	Inverse variance weighted	8	0.0090282	0.0439064	0.837085
GLU	TCCC	Weighted median	8	-0.00238095	0.056227	0.966223
GLU	TCCG	MR Egger	8	-0.000288513	0.0696636	0.99683
GLU	TCCG	Inverse variance weighted	8	-0.000450543	0.0427596	0.991593
GLU	TCCG	Weighted median	8	-0.00998637	0.0529108	0.850297
GLU	TCCT	MR Egger	8	-0.0111849	0.0800927	0.893507
GLU	TCCT	Inverse variance weighted	8	-0.00113856	0.0456095	0.980084
GLU	TCCT	Weighted median	8	-0.00601704	0.0561651	0.914685
GLU	TCGA	MR Egger	8	-0.00135035	0.0680745	0.984817
GLU	TCGA	Inverse variance weighted	8	-0.0108837	0.0417843	0.794498
GLU	TCGA	Weighted median	8	-0.0184571	0.0531461	0.728374
GLU	TCGC	MR Egger	8	-0.0170223	0.0690189	0.813414
GLU	TCGC	Inverse variance weighted	8	-0.00432286	0.0423639	0.918724
GLU	TCGC	Weighted median	8	0.00545663	0.0517144	0.915967
GLU	TCGG	MR Egger	8	-0.00873155	0.0683737	0.902556
GLU	TCGG	Inverse variance weighted	8	-0.00804716	0.0419679	0.847942
GLU	TCGG	Weighted median	8	0.0180865	0.0551666	0.743024
GLU	TCGT	MR Egger	8	0.0182032	0.069057	0.800909
GLU	TCGT	Inverse variance weighted	8	0.00631343	0.0423873	0.881596
GLU	TCGT	Weighted median	8	0.0102673	0.0502274	0.838028
GLU	TCTA	MR Egger	8	0.0578563	0.0699422	0.439775
GLU	TCTA	Inverse variance weighted	8	0.0281094	0.0429305	0.512619
GLU	TCTA	Weighted median	8	0.0147504	0.0521901	0.777462
GLU	TCTC	MR Egger	8	0.0298997	0.0711131	0.688797
GLU	TCTC	Inverse variance weighted	8	0.0147916	0.0429916	0.730803
GLU	TCTC	Weighted median	8	0.0184339	0.0544558	0.734978
GLU	TCTG	MR Egger	8	0.0641582	0.070014	0.394815
GLU	TCTG	Inverse variance weighted	8	0.0324491	0.0429745	0.450203
GLU	TCTG	Weighted median	8	0.0361457	0.0564368	0.521871
GLU	TGAA	MR Egger	8	-0.0798266	0.0665307	0.275422
GLU	TGAA	Inverse variance weighted	8	-0.00971829	0.0430563	0.821426
GLU	TGAA	Weighted median	8	-0.0223932	0.0528399	0.671716
GLU	TGAC	MR Egger	8	-0.0134841	0.0837522	0.877378
GLU	TGAC	Inverse variance weighted	8	0.0465974	0.0507628	0.358648
GLU	TGAC	Weighted median	8	0.0179862	0.057571	0.754722
GLU	TGAG	MR Egger	8	0.0251834	0.0657948	0.715093
GLU	TGAG	Inverse variance weighted	8	0.0628438	0.0403847	0.119677
GLU	TGAG	Weighted median	8	0.0283662	0.0527995	0.591099
GLU	TGAT	MR Egger	8	-0.0616873	0.0701703	0.41316
GLU	TGAT	Inverse variance weighted	8	0.00576191	0.0430705	0.893578
GLU	TGAT	Weighted median	8	-0.0124623	0.0552615	0.821579
GLU	TGCA	MR Egger	8	0.0884745	0.0695832	0.250616
GLU	TGCA	Inverse variance weighted	8	0.130319	0.0427097	0.00227882
GLU	TGCA	Weighted median	8	0.143225	0.0564512	0.0111759
GLU	TGCC	MR Egger	8	0.0193349	0.0696639	0.790676
GLU	TGCC	Inverse variance weighted	8	0.0810311	0.0427595	0.0580867
GLU	TGCC	Weighted median	8	0.0961588	0.0547622	0.0790997
GLU	TGCT	MR Egger	8	0.0305671	0.0701701	0.678351
GLU	TGCT	Inverse variance weighted	8	0.0844229	0.0430702	0.0499813
GLU	TGCT	Weighted median	8	0.111905	0.0562149	0.046517
GLU	TGGA	MR Egger	8	-0.0621262	0.0683539	0.398444
GLU	TGGA	Inverse variance weighted	8	0.0151751	0.0419556	0.717581
GLU	TGGA	Weighted median	8	0.00351851	0.0542574	0.948295
GLU	TGGC	MR Egger	8	-0.0353024	0.0692911	0.628606
GLU	TGGC	Inverse variance weighted	8	0.049357	0.0434462	0.255936
GLU	TGGC	Weighted median	8	0.0372475	0.0549674	0.498007
GLU	TGGG	MR Egger	8	-0.0261695	0.0690688	0.717815
GLU	TGGG	Inverse variance weighted	8	0.0349489	0.0423943	0.409726
GLU	TGGG	Weighted median	8	0.00800687	0.0525567	0.878913
GLU	TGGT	MR Egger	8	-0.0470571	0.0679453	0.514475
GLU	TGGT	Inverse variance weighted	8	0.0105926	0.0417048	0.799504
GLU	TGGT	Weighted median	8	-0.0071029	0.0538839	0.895128
GLU	TGTA	MR Egger	8	0.0602051	0.0683369	0.412212
GLU	TGTA	Inverse variance weighted	8	0.0764454	0.0419452	0.0683783
GLU	TGTA	Weighted median	8	0.111061	0.0534478	0.0377156
GLU	TGTC	MR Egger	8	0.00829911	0.0839188	0.924443
GLU	TGTC	Inverse variance weighted	8	0.0209107	0.0478324	0.661991
GLU	TGTC	Weighted median	8	0.00860456	0.0571661	0.880356
GLU	TGTG	MR Egger	8	0.11321	0.0696054	0.154979
GLU	TGTG	Inverse variance weighted	8	0.12669	0.0427234	0.00302338
GLU	TGTG	Weighted median	8	0.151621	0.0527221	0.00402928
GLU	TGTT	MR Egger	8	-0.0446116	0.0706185	0.55086
GLU	TGTT	Inverse variance weighted	8	-0.0207598	0.0433457	0.631984
GLU	TGTT	Weighted median	8	-0.0174338	0.0532656	0.743442
GLU	TTAA	MR Egger	8	-0.0324441	0.0638104	0.62929
GLU	TTAA	Inverse variance weighted	8	-0.0460492	0.0391668	0.239707
GLU	TTAA	Weighted median	8	-0.057793	0.0485507	0.233903
GLU	TTAC	MR Egger	8	-0.0695797	0.065591	0.329598
GLU	TTAC	Inverse variance weighted	8	-0.0692989	0.0402597	0.0851967
GLU	TTAC	Weighted median	8	-0.0709146	0.0506856	0.161781
GLU	TTAG	MR Egger	8	-0.00958273	0.0657064	0.888823
GLU	TTAG	Inverse variance weighted	8	-0.0254529	0.0403307	0.527972
GLU	TTAG	Weighted median	8	-0.0361389	0.051737	0.484856
GLU	TTAT	MR Egger	8	-0.113852	0.0664157	0.137314
GLU	TTAT	Inverse variance weighted	8	-0.0939718	0.0407658	0.0211575
GLU	TTAT	Weighted median	8	-0.112972	0.0543436	0.0376312
GLU	TTCA	MR Egger	8	-0.124071	0.0655356	0.107177
GLU	TTCA	Inverse variance weighted	8	-0.0968844	0.0402256	0.016017
GLU	TTCA	Weighted median	8	-0.106988	0.051042	0.0360755
GLU	TTCC	MR Egger	8	-0.140814	0.06899	0.0873136
GLU	TTCC	Inverse variance weighted	8	-0.0986375	0.0423459	0.0198416
GLU	TTCC	Weighted median	8	-0.091324	0.0562113	0.104236
GLU	TTCG	MR Egger	8	-0.0301332	0.0669529	0.668467
GLU	TTCG	Inverse variance weighted	8	-0.041915	0.0410958	0.307759
GLU	TTCG	Weighted median	8	-0.0368287	0.0497672	0.459288
GLU	TTCT	MR Egger	8	-0.150028	0.0682093	0.0701481
GLU	TTCT	Inverse variance weighted	8	-0.108586	0.0418667	0.00949757
GLU	TTCT	Weighted median	8	-0.0954078	0.0527023	0.0702465
GLU	TTGA	MR Egger	8	-0.00397475	0.0651177	0.95331
GLU	TTGA	Inverse variance weighted	8	-0.013289	0.0399693	0.739527
GLU	TTGA	Weighted median	8	-0.0156174	0.0491457	0.750653
GLU	TTGC	MR Egger	8	-0.0219045	0.0674408	0.756361
GLU	TTGC	Inverse variance weighted	8	-0.0258308	0.0413953	0.532625
GLU	TTGC	Weighted median	8	-0.015355	0.052676	0.770669
GLU	TTGG	MR Egger	8	-0.012655	0.0667712	0.855928
GLU	TTGG	Inverse variance weighted	8	-0.0160469	0.0409843	0.695399
GLU	TTGG	Weighted median	8	-0.00981699	0.0509281	0.847146
GLU	TTGT	MR Egger	8	-0.0413136	0.0666138	0.557933
GLU	TTGT	Inverse variance weighted	8	-0.043284	0.0408876	0.289778
GLU	TTGT	Weighted median	8	-0.0296404	0.0528948	0.57523
GLU	TTTA	MR Egger	8	-0.0507277	0.0651571	0.465834
GLU	TTTA	Inverse variance weighted	8	-0.0521653	0.0399934	0.192115
GLU	TTTA	Weighted median	8	-0.0587674	0.0489224	0.229659
GLU	TTTC	MR Egger	8	-0.0711139	0.0673066	0.331382
GLU	TTTC	Inverse variance weighted	8	-0.0681138	0.0413128	0.0992018
GLU	TTTC	Weighted median	8	-0.0638071	0.0516369	0.216574
GLU	TTTG	MR Egger	8	-0.0212946	0.0665408	0.759802
GLU	TTTG	Inverse variance weighted	8	-0.0280829	0.0408427	0.491713
GLU	TTTG	Weighted median	8	-0.00872313	0.0501249	0.861843
GLU	TTTT	MR Egger	8	-0.0936998	0.0669713	0.211297
GLU	TTTT	Inverse variance weighted	8	-0.0697934	0.0411069	0.0895358
GLU	TTTT	Weighted median	8	-0.0454987	0.050364	0.366315
HBsAb	AAAA	MR Egger	5	-0.337566	0.159373	0.124408
HBsAb	AAAA	Inverse variance weighted	5	-0.206455	0.0591406	0.000481366
HBsAb	AAAA	Weighted median	5	-0.162884	0.0755535	0.0310932
HBsAb	AAAG	MR Egger	5	-0.460671	0.159048	0.0626837
HBsAb	AAAG	Inverse variance weighted	5	-0.271119	0.059021	4.36e-06
HBsAb	AAAG	Weighted median	5	-0.204597	0.0787739	0.00939667
HBsAb	AACC	MR Egger	5	-0.213544	0.156347	0.265375
HBsAb	AACC	Inverse variance weighted	5	-0.308797	0.0580153	1.02e-07
HBsAb	AACC	Weighted median	5	-0.33459	0.0784052	1.98e-05
HBsAb	AACG	MR Egger	5	0.141484	0.163882	0.451454
HBsAb	AACG	Inverse variance weighted	5	-0.128651	0.0608113	0.0343803
HBsAb	AACG	Weighted median	5	-0.214603	0.082576	0.00935353
HBsAb	AACT	MR Egger	5	0.100834	0.160001	0.573292
HBsAb	AACT	Inverse variance weighted	5	-0.125231	0.0593715	0.0349205
HBsAb	AACT	Weighted median	5	-0.20002	0.0795573	0.0119318
HBsAb	AAGA	MR Egger	5	-0.430412	0.158699	0.073033
HBsAb	AAGA	Inverse variance weighted	5	-0.183163	0.0588917	0.00186975
HBsAb	AAGA	Weighted median	5	-0.0954729	0.078508	0.22395
HBsAb	AAGC	MR Egger	5	-0.355167	0.159266	0.111995
HBsAb	AAGC	Inverse variance weighted	5	-0.116922	0.0591014	0.0478914
HBsAb	AAGC	Weighted median	5	-0.0339442	0.0800468	0.671526
HBsAb	AAGG	MR Egger	5	-0.249753	0.161777	0.220327
HBsAb	AAGG	Inverse variance weighted	5	-0.184826	0.0600319	0.00207839
HBsAb	AAGG	Weighted median	5	-0.163956	0.0751711	0.0291753
HBsAb	AAGT	MR Egger	5	-0.131728	0.160587	0.472158
HBsAb	AAGT	Inverse variance weighted	5	-0.127371	0.0595899	0.0325605
HBsAb	AAGT	Weighted median	5	-0.130347	0.0726127	0.0726387
HBsAb	AATC	MR Egger	5	0.0890424	0.160163	0.617019
HBsAb	AATC	Inverse variance weighted	5	-0.177025	0.0601304	0.00323981
HBsAb	AATC	Weighted median	5	-0.25503	0.0800517	0.00144344
HBsAb	AATT	MR Egger	5	0.202542	0.161121	0.297688
HBsAb	AATT	Inverse variance weighted	5	-0.0433039	0.0597879	0.468887
HBsAb	AATT	Weighted median	5	-0.129568	0.0835594	0.120994
HBsAb	ACAA	MR Egger	5	-0.0916841	0.16314	0.613372
HBsAb	ACAA	Inverse variance weighted	5	-0.172108	0.0605368	0.00446875
HBsAb	ACAA	Weighted median	5	-0.187757	0.0773679	0.0152325
HBsAb	ACAC	MR Egger	5	0.149991	0.162934	0.425171
HBsAb	ACAC	Inverse variance weighted	5	-0.132512	0.0624473	0.033839
HBsAb	ACAC	Weighted median	5	-0.214166	0.0855285	0.0122789
HBsAb	ACAG	MR Egger	5	0.229544	0.163727	0.255471
HBsAb	ACAG	Inverse variance weighted	5	-0.106665	0.0742558	0.150872
HBsAb	ACAG	Weighted median	5	-0.206266	0.0866556	0.0172985
HBsAb	ACAT	MR Egger	5	0.0929048	0.161639	0.605721
HBsAb	ACAT	Inverse variance weighted	5	-0.0668447	0.05998	0.265086
HBsAb	ACAT	Weighted median	5	-0.116966	0.077001	0.128758
HBsAb	ACCA	MR Egger	5	0.0696299	0.150114	0.674341
HBsAb	ACCA	Inverse variance weighted	5	-0.182873	0.0557848	0.00104474
HBsAb	ACCA	Weighted median	5	-0.248093	0.075272	0.000980879
HBsAb	ACCC	MR Egger	5	0.152919	0.150649	0.384819
HBsAb	ACCC	Inverse variance weighted	5	-0.125035	0.0614064	0.041731
HBsAb	ACCC	Weighted median	5	-0.206485	0.0791892	0.00912093
HBsAb	ACCG	MR Egger	5	0.365039	0.157734	0.103626
HBsAb	ACCG	Inverse variance weighted	5	-0.00224785	0.0820845	0.978153
HBsAb	ACCG	Weighted median	5	-0.130352	0.0845474	0.123131
HBsAb	ACCT	MR Egger	5	0.231093	0.15422	0.230954
HBsAb	ACCT	Inverse variance weighted	5	-0.0440927	0.0612078	0.471293
HBsAb	ACCT	Weighted median	5	-0.138384	0.0777796	0.0752111
HBsAb	ACGA	MR Egger	5	0.246599	0.163588	0.228806
HBsAb	ACGA	Inverse variance weighted	5	0.00211883	0.0607039	0.972156
HBsAb	ACGA	Weighted median	5	-0.0754011	0.0809434	0.35158
HBsAb	ACGC	MR Egger	5	0.367717	0.162266	0.108311
HBsAb	ACGC	Inverse variance weighted	5	0.0860501	0.0631137	0.172752
HBsAb	ACGC	Weighted median	5	-0.010518	0.0841579	0.90054
HBsAb	ACGG	MR Egger	5	0.31295	0.163173	0.150948
HBsAb	ACGG	Inverse variance weighted	5	0.0344602	0.0620323	0.578539
HBsAb	ACGG	Weighted median	5	-0.0575458	0.0835164	0.490801
HBsAb	ACGT	MR Egger	5	0.283907	0.163378	0.18065
HBsAb	ACGT	Inverse variance weighted	5	0.0342005	0.0606262	0.572672
HBsAb	ACGT	Weighted median	5	-0.0509747	0.078192	0.514455
HBsAb	ACTA	MR Egger	5	0.0952314	0.16013	0.593906
HBsAb	ACTA	Inverse variance weighted	5	-0.119546	0.0594195	0.0442307
HBsAb	ACTA	Weighted median	5	-0.188147	0.0750107	0.0121325
HBsAb	ACTC	MR Egger	5	0.254807	0.155369	0.199536
HBsAb	ACTC	Inverse variance weighted	5	-0.0700993	0.0730455	0.337224
HBsAb	ACTC	Weighted median	5	-0.186031	0.0834738	0.0258397
HBsAb	ACTG	MR Egger	5	0.439777	0.17104	0.0824073
HBsAb	ACTG	Inverse variance weighted	5	-0.106071	0.122127	0.385106
HBsAb	ACTG	Weighted median	5	-0.279636	0.0972077	0.0040188
HBsAb	ACTT	MR Egger	5	0.32374	0.158607	0.133899
HBsAb	ACTT	Inverse variance weighted	5	0.0164873	0.0690048	0.81116
HBsAb	ACTT	Weighted median	5	-0.0925009	0.0862498	0.283506
HBsAb	AGAG	MR Egger	5	-0.358377	0.163537	0.116101
HBsAb	AGAG	Inverse variance weighted	5	-0.17307	0.0606862	0.00434601
HBsAb	AGAG	Weighted median	5	-0.108343	0.0774868	0.162051
HBsAb	AGAT	MR Egger	5	-0.192021	0.162264	0.321887
HBsAb	AGAT	Inverse variance weighted	5	-0.111153	0.0602124	0.0648892
HBsAb	AGAT	Weighted median	5	-0.0883597	0.0746008	0.236241
HBsAb	AGCC	MR Egger	5	-0.152465	0.155695	0.399671
HBsAb	AGCC	Inverse variance weighted	5	-0.18792	0.0577743	0.00114331
HBsAb	AGCC	Weighted median	5	-0.198433	0.0712049	0.00532329
HBsAb	AGCG	MR Egger	5	0.252726	0.161276	0.215095
HBsAb	AGCG	Inverse variance weighted	5	-0.0618342	0.0711877	0.385062
HBsAb	AGCG	Weighted median	5	-0.170422	0.0850634	0.0451265
HBsAb	AGCT	MR Egger	5	0.176331	0.157704	0.344985
HBsAb	AGCT	Inverse variance weighted	5	-0.0470084	0.0585197	0.421807
HBsAb	AGCT	Weighted median	5	-0.121713	0.0776755	0.117127
HBsAb	AGGA	MR Egger	5	-0.308241	0.163438	0.155772
HBsAb	AGGA	Inverse variance weighted	5	-0.13743	0.0606491	0.0234523
HBsAb	AGGA	Weighted median	5	-0.0791611	0.0772711	0.305619
HBsAb	AGGC	MR Egger	5	-0.149515	0.161794	0.423588
HBsAb	AGGC	Inverse variance weighted	5	-0.0503368	0.0600381	0.401798
HBsAb	AGGC	Weighted median	5	-0.0187223	0.070905	0.791743
HBsAb	AGGG	MR Egger	5	-0.079824	0.162996	0.657901
HBsAb	AGGG	Inverse variance weighted	5	-0.091163	0.0604836	0.131751
HBsAb	AGGG	Weighted median	5	-0.0922499	0.0744996	0.21562
HBsAb	AGGT	MR Egger	5	-0.174521	0.161956	0.360149
HBsAb	AGGT	Inverse variance weighted	5	-0.0770169	0.0600982	0.200012
HBsAb	AGGT	Weighted median	5	-0.0469275	0.0725106	0.517515
HBsAb	AGTA	MR Egger	5	-0.211815	0.163037	0.284714
HBsAb	AGTA	Inverse variance weighted	5	-0.188516	0.0604992	0.00183321
HBsAb	AGTA	Weighted median	5	-0.185757	0.0731957	0.0111548
HBsAb	AGTC	MR Egger	5	-0.104691	0.158404	0.555891
HBsAb	AGTC	Inverse variance weighted	5	-0.157168	0.0587795	0.00749827
HBsAb	AGTC	Weighted median	5	-0.167269	0.0752472	0.0262208
HBsAb	AGTG	MR Egger	5	-0.0818452	0.161424	0.647061
HBsAb	AGTG	Inverse variance weighted	5	-0.243554	0.0598988	4.78e-05
HBsAb	AGTG	Weighted median	5	-0.289462	0.0821363	0.000424817
HBsAb	AGTT	MR Egger	5	0.13686	0.160081	0.455425
HBsAb	AGTT	Inverse variance weighted	5	-0.0365003	0.059402	0.53891
HBsAb	AGTT	Weighted median	5	-0.0899391	0.0759577	0.236386
HBsAb	ATAC	MR Egger	5	-0.519109	0.163827	0.0505335
HBsAb	ATAC	Inverse variance weighted	5	-0.0306667	0.109819	0.780055
HBsAb	ATAC	Weighted median	5	0.139163	0.0928428	0.133898
HBsAb	ATAG	MR Egger	5	-0.581528	0.171413	0.0426947
HBsAb	ATAG	Inverse variance weighted	5	-0.0453845	0.120462	0.706357
HBsAb	ATAG	Weighted median	5	0.140881	0.0936187	0.132365
HBsAb	ATAT	MR Egger	5	-0.358023	0.164132	0.117205
HBsAb	ATAT	Inverse variance weighted	5	-0.0373753	0.0716806	0.602078
HBsAb	ATAT	Weighted median	5	0.0706529	0.0867703	0.415501
HBsAb	ATCA	MR Egger	5	-0.234178	0.163998	0.248613
HBsAb	ATCA	Inverse variance weighted	5	-0.0770463	0.0608562	0.205499
HBsAb	ATCA	Weighted median	5	-0.0265712	0.0756747	0.725495
HBsAb	ATCC	MR Egger	5	0.073302	0.158686	0.675568
HBsAb	ATCC	Inverse variance weighted	5	-0.0444448	0.0588842	0.45038
HBsAb	ATCC	Weighted median	5	-0.0825049	0.073442	0.261267
HBsAb	ATCG	MR Egger	5	0.153456	0.163931	0.418278
HBsAb	ATCG	Inverse variance weighted	5	0.0389885	0.0608311	0.521568
HBsAb	ATCG	Weighted median	5	0.00128207	0.0773716	0.986779
HBsAb	ATCT	MR Egger	5	0.144857	0.161564	0.436006
HBsAb	ATCT	Inverse variance weighted	5	0.0339865	0.0599528	0.570791
HBsAb	ATCT	Weighted median	5	-0.000546066	0.0746675	0.994165
HBsAb	ATGA	MR Egger	5	-0.486476	0.162018	0.057549
HBsAb	ATGA	Inverse variance weighted	5	-0.0811554	0.0912907	0.374015
HBsAb	ATGA	Weighted median	5	0.0615762	0.0925431	0.505808
HBsAb	ATGC	MR Egger	5	-0.264979	0.162746	0.201972
HBsAb	ATGC	Inverse variance weighted	5	0.0740408	0.0761311	0.33078
HBsAb	ATGC	Weighted median	5	0.190257	0.0873272	0.0293565
HBsAb	ATGG	MR Egger	5	-0.239568	0.162413	0.236658
HBsAb	ATGG	Inverse variance weighted	5	-0.00485128	0.0602679	0.935843
HBsAb	ATGG	Weighted median	5	0.0770478	0.0810498	0.341796
HBsAb	ATGT	MR Egger	5	-0.37163	0.163796	0.108039
HBsAb	ATGT	Inverse variance weighted	5	-0.0268635	0.0769195	0.726907
HBsAb	ATGT	Weighted median	5	0.088903	0.0880354	0.312565
HBsAb	ATTA	MR Egger	5	-0.0578942	0.162541	0.74528
HBsAb	ATTA	Inverse variance weighted	5	-0.135315	0.0603145	0.0248648
HBsAb	ATTA	Weighted median	5	-0.159786	0.0728365	0.0282524
HBsAb	ATTC	MR Egger	5	0.14621	0.16193	0.433123
HBsAb	ATTC	Inverse variance weighted	5	-0.0275992	0.0600882	0.646011
HBsAb	ATTC	Weighted median	5	-0.0833461	0.073315	0.255613
HBsAb	ATTG	MR Egger	5	0.11423	0.162475	0.532666
HBsAb	ATTG	Inverse variance weighted	5	-0.053097	0.0602903	0.378486
HBsAb	ATTG	Weighted median	5	-0.108487	0.0778981	0.163718
HBsAb	ATTT	MR Egger	5	0.198269	0.161711	0.307636
HBsAb	ATTT	Inverse variance weighted	5	0.00946533	0.0600073	0.874664
HBsAb	ATTT	Weighted median	5	-0.0533184	0.0798377	0.504239
HBsAb	CAAA	MR Egger	5	-0.546175	0.161166	0.0428099
HBsAb	CAAA	Inverse variance weighted	5	-0.144283	0.0908123	0.112104
HBsAb	CAAA	Weighted median	5	-0.000215742	0.0860681	0.998
HBsAb	CAAC	MR Egger	5	-0.631208	0.163862	0.0308974
HBsAb	CAAC	Inverse variance weighted	5	-0.131203	0.112719	0.244431
HBsAb	CAAC	Weighted median	5	0.0449945	0.0908901	0.62057
HBsAb	CAAG	MR Egger	5	-0.643047	0.161536	0.0283626
HBsAb	CAAG	Inverse variance weighted	5	-0.150748	0.111159	0.175051
HBsAb	CAAG	Weighted median	5	0.0245527	0.0942607	0.794496
HBsAb	CAAT	MR Egger	5	-0.441267	0.163517	0.0738733
HBsAb	CAAT	Inverse variance weighted	5	-0.0929526	0.0781449	0.234247
HBsAb	CAAT	Weighted median	5	0.0269567	0.0899105	0.764317
HBsAb	CACA	MR Egger	5	-0.311589	0.159467	0.145711
HBsAb	CACA	Inverse variance weighted	5	-0.0797331	0.0591752	0.17785
HBsAb	CACA	Weighted median	5	-0.00144007	0.0757375	0.98483
HBsAb	CACG	MR Egger	5	0.188414	0.159971	0.323801
HBsAb	CACG	Inverse variance weighted	5	0.0641417	0.0593617	0.27991
HBsAb	CACG	Weighted median	5	0.0222441	0.0755235	0.768351
HBsAb	CACT	MR Egger	5	0.121682	0.153829	0.4867
HBsAb	CACT	Inverse variance weighted	5	-0.0055135	0.0570823	0.923053
HBsAb	CACT	Weighted median	5	-0.0429579	0.0694924	0.536465
HBsAb	CAGA	MR Egger	5	-0.507022	0.158447	0.0493339
HBsAb	CAGA	Inverse variance weighted	5	-0.0714375	0.0980469	0.466243
HBsAb	CAGA	Weighted median	5	0.0821934	0.0881922	0.351347
HBsAb	CAGC	MR Egger	5	-0.214904	0.16216	0.276976
HBsAb	CAGC	Inverse variance weighted	5	0.0317864	0.0601737	0.59733
HBsAb	CAGC	Weighted median	5	0.118452	0.0814007	0.14562
HBsAb	CAGG	MR Egger	5	-0.264964	0.162628	0.201745
HBsAb	CAGG	Inverse variance weighted	5	-0.0412816	0.0603478	0.493936
HBsAb	CAGG	Weighted median	5	0.0371443	0.0834775	0.656348
HBsAb	CAGT	MR Egger	5	-0.137873	0.158827	0.449224
HBsAb	CAGT	Inverse variance weighted	5	0.016714	0.0589368	0.776723
HBsAb	CAGT	Weighted median	5	0.0712432	0.0755179	0.345479
HBsAb	CATC	MR Egger	5	-0.0551178	0.156413	0.747851
HBsAb	CATC	Inverse variance weighted	5	-0.0246338	0.0580411	0.67126
HBsAb	CATC	Weighted median	5	-0.019812	0.0688963	0.773682
HBsAb	CATG	MR Egger	5	-0.341123	0.159541	0.122067
HBsAb	CATG	Inverse variance weighted	5	-0.12564	0.0592034	0.0338223
HBsAb	CATG	Weighted median	5	-0.0487983	0.0773347	0.52804
HBsAb	CATT	MR Egger	5	0.0734903	0.159312	0.675974
HBsAb	CATT	Inverse variance weighted	5	0.0225958	0.0591169	0.702296
HBsAb	CATT	Weighted median	5	0.0113947	0.0727001	0.875453
HBsAb	CCAA	MR Egger	5	-0.529849	0.161944	0.0467134
HBsAb	CCAA	Inverse variance weighted	5	-0.115779	0.0947796	0.221876
HBsAb	CCAA	Weighted median	5	0.0282542	0.0868046	0.744809
HBsAb	CCAC	MR Egger	5	-0.163296	0.157948	0.377238
HBsAb	CCAC	Inverse variance weighted	5	0.0325083	0.0586105	0.579135
HBsAb	CCAC	Weighted median	5	0.101329	0.0795192	0.202568
HBsAb	CCAG	MR Egger	5	-0.065967	0.163783	0.7141
HBsAb	CCAG	Inverse variance weighted	5	-0.015101	0.0607758	0.80377
HBsAb	CCAG	Weighted median	5	-0.00548211	0.0739299	0.940889
HBsAb	CCAT	MR Egger	5	-0.21452	0.156528	0.264077
HBsAb	CCAT	Inverse variance weighted	5	0.0236591	0.0580837	0.683767
HBsAb	CCAT	Weighted median	5	0.104335	0.0757699	0.168512
HBsAb	CCCA	MR Egger	5	0.0489803	0.150482	0.766191
HBsAb	CCCA	Inverse variance weighted	5	-0.0204723	0.0558403	0.713901
HBsAb	CCCA	Weighted median	5	-0.0444455	0.0681195	0.514102
HBsAb	CCGA	MR Egger	5	0.0694882	0.162616	0.697965
HBsAb	CCGA	Inverse variance weighted	5	0.088469	0.0603429	0.14262
HBsAb	CCGA	Weighted median	5	0.0927001	0.0692881	0.180931
HBsAb	CCGC	MR Egger	5	0.342977	0.161559	0.123839
HBsAb	CCGC	Inverse variance weighted	5	0.163899	0.0599521	0.00626021
HBsAb	CCGC	Weighted median	5	0.100008	0.0788955	0.204939
HBsAb	CCGG	MR Egger	5	0.254916	0.162859	0.215492
HBsAb	CCGG	Inverse variance weighted	5	0.101528	0.0604338	0.0929598
HBsAb	CCGG	Weighted median	5	0.0488139	0.0766091	0.524006
HBsAb	CCGT	MR Egger	5	0.161707	0.162222	0.392318
HBsAb	CCGT	Inverse variance weighted	5	0.132509	0.060197	0.0277181
HBsAb	CCGT	Weighted median	5	0.122891	0.0721864	0.0886792
HBsAb	CCTG	MR Egger	5	0.157018	0.153815	0.382481
HBsAb	CCTG	Inverse variance weighted	5	0.0449499	0.0570772	0.430973
HBsAb	CCTG	Weighted median	5	0.00686397	0.0671367	0.918567
HBsAb	CCTT	MR Egger	5	0.0715909	0.152156	0.670085
HBsAb	CCTT	Inverse variance weighted	5	0.0733754	0.0564613	0.193749
HBsAb	CCTT	Weighted median	5	0.0718691	0.0687817	0.296076
HBsAb	CGAA	MR Egger	5	-0.274994	0.16325	0.190674
HBsAb	CGAA	Inverse variance weighted	5	-0.14715	0.060579	0.0151379
HBsAb	CGAA	Weighted median	5	-0.106691	0.0794679	0.179412
HBsAb	CGAC	MR Egger	5	0.0247945	0.160492	0.887031
HBsAb	CGAC	Inverse variance weighted	5	0.0163838	0.0595546	0.783235
HBsAb	CGAC	Weighted median	5	0.0217329	0.0721036	0.7631
HBsAb	CGAG	MR Egger	5	-0.0316534	0.163412	0.858782
HBsAb	CGAG	Inverse variance weighted	5	-0.0752799	0.0606382	0.214435
HBsAb	CGAG	Weighted median	5	-0.0895368	0.070213	0.202232
HBsAb	CGAT	MR Egger	5	-0.00415262	0.160571	0.980992
HBsAb	CGAT	Inverse variance weighted	5	-0.027014	0.0595839	0.650276
HBsAb	CGAT	Weighted median	5	-0.0261891	0.071963	0.715914
HBsAb	CGCA	MR Egger	5	0.349543	0.162861	0.121134
HBsAb	CGCA	Inverse variance weighted	5	0.0406047	0.0702014	0.562992
HBsAb	CGCA	Weighted median	5	-0.067343	0.0832244	0.418415
HBsAb	CGCT	MR Egger	5	0.329609	0.160589	0.132446
HBsAb	CGCT	Inverse variance weighted	5	0.0557027	0.0625867	0.373461
HBsAb	CGCT	Weighted median	5	-0.0386601	0.0814017	0.634837
HBsAb	CGGA	MR Egger	5	0.0123432	0.163503	0.944576
HBsAb	CGGA	Inverse variance weighted	5	-0.0512991	0.060672	0.397823
HBsAb	CGGA	Weighted median	5	-0.0708839	0.0735202	0.334974
HBsAb	CGGT	MR Egger	5	0.253294	0.162782	0.217556
HBsAb	CGGT	Inverse variance weighted	5	0.00883776	0.0604048	0.883677
HBsAb	CGGT	Weighted median	5	-0.0751416	0.0793571	0.3437
HBsAb	CGTA	MR Egger	5	-0.266259	0.163976	0.202887
HBsAb	CGTA	Inverse variance weighted	5	-0.241629	0.0608475	7.16e-05
HBsAb	CGTA	Weighted median	5	-0.241431	0.0767505	0.00165713
HBsAb	CGTG	MR Egger	5	0.130325	0.163727	0.484204
HBsAb	CGTG	Inverse variance weighted	5	-0.0459879	0.0607549	0.449085
HBsAb	CGTG	Weighted median	5	-0.106878	0.0790955	0.176614
HBsAb	CTAC	MR Egger	5	-0.516668	0.173421	0.0586313
HBsAb	CTAC	Inverse variance weighted	5	0.028448	0.122348	0.816136
HBsAb	CTAC	Weighted median	5	0.2152	0.101204	0.03347
HBsAb	CTAG	MR Egger	5	-0.565062	0.194411	0.0621715
HBsAb	CTAG	Inverse variance weighted	5	0.0397711	0.136043	0.770026
HBsAb	CTAG	Weighted median	5	0.249059	0.0922518	0.0069386
HBsAb	CTCA	MR Egger	5	-0.313906	0.163314	0.150327
HBsAb	CTCA	Inverse variance weighted	5	0.0298999	0.0763918	0.6955
HBsAb	CTCA	Weighted median	5	0.141381	0.0866918	0.102923
HBsAb	CTCC	MR Egger	5	-0.0524679	0.159346	0.7636
HBsAb	CTCC	Inverse variance weighted	5	0.0566422	0.0591292	0.338093
HBsAb	CTCC	Weighted median	5	0.0860294	0.0729928	0.238556
HBsAb	CTCG	MR Egger	5	0.00498447	0.162281	0.977426
HBsAb	CTCG	Inverse variance weighted	5	0.104659	0.0602181	0.0822102
HBsAb	CTCG	Weighted median	5	0.132215	0.0711334	0.0630717
HBsAb	CTCT	MR Egger	5	-0.0617116	0.161991	0.728612
HBsAb	CTCT	Inverse variance weighted	5	0.0705543	0.0601106	0.240499
HBsAb	CTCT	Weighted median	5	0.105353	0.0773854	0.173384
HBsAb	CTGA	MR Egger	5	-0.463582	0.162102	0.0645869
HBsAb	CTGA	Inverse variance weighted	5	0.0502128	0.115119	0.662705
HBsAb	CTGA	Weighted median	5	0.225449	0.092532	0.0148324
HBsAb	CTGC	MR Egger	5	-0.154843	0.161712	0.408942
HBsAb	CTGC	Inverse variance weighted	5	0.127637	0.0629517	0.0426068
HBsAb	CTGC	Weighted median	5	0.212531	0.0812874	0.00893406
HBsAb	CTGG	MR Egger	5	-0.16968	0.160836	0.368885
HBsAb	CTGG	Inverse variance weighted	5	0.0763637	0.0596817	0.200716
HBsAb	CTGG	Weighted median	5	0.157873	0.0801475	0.0488635
HBsAb	CTGT	MR Egger	5	-0.315783	0.162211	0.14674
HBsAb	CTGT	Inverse variance weighted	5	0.0277457	0.0763389	0.716266
HBsAb	CTGT	Weighted median	5	0.13861	0.0860352	0.107162
HBsAb	CTTC	MR Egger	5	-0.0132618	0.161955	0.939895
HBsAb	CTTC	Inverse variance weighted	5	0.0754599	0.0600974	0.209252
HBsAb	CTTC	Weighted median	5	0.0943749	0.0715652	0.187261
HBsAb	CTTT	MR Egger	5	0.0462742	0.161473	0.793089
HBsAb	CTTT	Inverse variance weighted	5	0.0853315	0.0599185	0.15441
HBsAb	CTTT	Weighted median	5	0.0882085	0.074126	0.234054
HBsAb	GAAA	MR Egger	5	-0.0126973	0.158516	0.941201
HBsAb	GAAA	Inverse variance weighted	5	-0.0842626	0.0588212	0.151995
HBsAb	GAAA	Weighted median	5	-0.098581	0.0723013	0.172733
HBsAb	GAAG	MR Egger	5	0.0739437	0.161932	0.678968
HBsAb	GAAG	Inverse variance weighted	5	-0.0910683	0.0600886	0.129629
HBsAb	GAAG	Weighted median	5	-0.138994	0.076093	0.0677553
HBsAb	GAAT	MR Egger	5	0.273136	0.16194	0.190257
HBsAb	GAAT	Inverse variance weighted	5	-0.0876185	0.0807358	0.277811
HBsAb	GAAT	Weighted median	5	-0.207335	0.0921175	0.0244004
HBsAb	GACA	MR Egger	5	0.258276	0.163804	0.212951
HBsAb	GACA	Inverse variance weighted	5	-0.0430655	0.066927	0.519919
HBsAb	GACA	Weighted median	5	-0.140745	0.0855253	0.0998345
HBsAb	GACC	MR Egger	5	0.217577	0.161468	0.270554
HBsAb	GACC	Inverse variance weighted	5	-0.0447101	0.0599168	0.455544
HBsAb	GACC	Weighted median	5	-0.131017	0.0827195	0.113222
HBsAb	GACG	MR Egger	5	0.598567	0.16447	0.0357577
HBsAb	GACG	Inverse variance weighted	5	0.0687769	0.118322	0.561059
HBsAb	GACG	Weighted median	5	-0.112041	0.0934767	0.230683
HBsAb	GACT	MR Egger	5	0.559893	0.161976	0.0407392
HBsAb	GACT	Inverse variance weighted	5	0.0480366	0.114717	0.675406
HBsAb	GACT	Weighted median	5	-0.12996	0.0929798	0.162195
HBsAb	GAGA	MR Egger	5	0.0678025	0.159794	0.699928
HBsAb	GAGA	Inverse variance weighted	5	-0.0380756	0.0592955	0.520787
HBsAb	GAGA	Weighted median	5	-0.0667307	0.0715613	0.35108
HBsAb	GAGG	MR Egger	5	0.187401	0.162882	0.333313
HBsAb	GAGG	Inverse variance weighted	5	-0.0495264	0.0604414	0.412551
HBsAb	GAGG	Weighted median	5	-0.125527	0.0783658	0.109199
HBsAb	GATA	MR Egger	5	0.188314	0.160856	0.326253
HBsAb	GATA	Inverse variance weighted	5	-0.0584736	0.0596895	0.327269
HBsAb	GATA	Weighted median	5	-0.139699	0.0813845	0.0860659
HBsAb	GATC	MR Egger	5	0.486405	0.162267	0.0577816
HBsAb	GATC	Inverse variance weighted	5	-0.00197849	0.109712	0.985612
HBsAb	GATC	Weighted median	5	-0.172435	0.0959923	0.0724397
HBsAb	GATT	MR Egger	5	0.588799	0.169316	0.0401274
HBsAb	GATT	Inverse variance weighted	5	0.0642488	0.118095	0.586413
HBsAb	GATT	Weighted median	5	-0.122409	0.0915846	0.181365
HBsAb	GCCG	MR Egger	5	0.552296	0.162924	0.0427779
HBsAb	GCCG	Inverse variance weighted	5	0.0669423	0.108114	0.535798
HBsAb	GCCG	Weighted median	5	-0.0962655	0.0903815	0.28683
HBsAb	GCCT	MR Egger	5	0.510256	0.161411	0.0508233
HBsAb	GCCT	Inverse variance weighted	5	0.0717423	0.0977927	0.463183
HBsAb	GCCT	Weighted median	5	-0.0774442	0.0958978	0.419338
HBsAb	GCGC	MR Egger	5	0.593682	0.162516	0.0354161
HBsAb	GCGC	Inverse variance weighted	5	0.0814548	0.114791	0.477958
HBsAb	GCGC	Weighted median	5	-0.0945677	0.0920726	0.304373
HBsAb	GCGG	MR Egger	5	0.551734	0.163032	0.0429578
HBsAb	GCGG	Inverse variance weighted	5	0.0330742	0.11604	0.775626
HBsAb	GCGG	Weighted median	5	-0.143905	0.0919778	0.117685
HBsAb	GCGT	MR Egger	5	0.596881	0.17108	0.0397987
HBsAb	GCGT	Inverse variance weighted	5	0.0549089	0.121451	0.651191
HBsAb	GCGT	Weighted median	5	-0.131575	0.0929978	0.157123
HBsAb	GCTA	MR Egger	5	0.479928	0.163622	0.0608455
HBsAb	GCTA	Inverse variance weighted	5	0.0788308	0.0892324	0.377003
HBsAb	GCTA	Weighted median	5	-0.0547673	0.0901631	0.543569
HBsAb	GCTC	MR Egger	5	0.567177	0.161391	0.039077
HBsAb	GCTC	Inverse variance weighted	5	0.0939141	0.105915	0.375245
HBsAb	GCTC	Weighted median	5	-0.0697069	0.090979	0.443565
HBsAb	GCTT	MR Egger	5	0.642043	0.166342	0.0307375
HBsAb	GCTT	Inverse variance weighted	5	0.111015	0.118815	0.350123
HBsAb	GCTT	Weighted median	5	-0.072935	0.0900509	0.41798
HBsAb	GGCT	MR Egger	5	0.263322	0.157813	0.193795
HBsAb	GGCT	Inverse variance weighted	5	0.0327315	0.0585612	0.576211
HBsAb	GGCT	Weighted median	5	-0.0488147	0.0775961	0.529292
HBsAb	GGTA	MR Egger	5	0.0585985	0.163892	0.744359
HBsAb	GGTA	Inverse variance weighted	5	-0.0762433	0.060816	0.209961
HBsAb	GGTA	Weighted median	5	-0.122679	0.0759103	0.106072
HBsAb	GGTT	MR Egger	5	0.242569	0.159295	0.225189
HBsAb	GGTT	Inverse variance weighted	5	-0.0216983	0.0600703	0.717938
HBsAb	GGTT	Weighted median	5	-0.111868	0.0854756	0.190613
HBsAb	GTAA	MR Egger	5	-0.117414	0.153368	0.499649
HBsAb	GTAA	Inverse variance weighted	5	-0.0874884	0.0569111	0.124225
HBsAb	GTAA	Weighted median	5	-0.0795152	0.0671406	0.236291
HBsAb	GTAC	MR Egger	5	0.169887	0.162051	0.371486
HBsAb	GTAC	Inverse variance weighted	5	0.00373656	0.0601331	0.950453
HBsAb	GTAC	Weighted median	5	-0.0536359	0.076797	0.48492
HBsAb	GTAG	MR Egger	5	0.0561006	0.15845	0.746718
HBsAb	GTAG	Inverse variance weighted	5	-0.00170106	0.0587969	0.97692
HBsAb	GTAG	Weighted median	5	-0.0186947	0.0730699	0.798069
HBsAb	GTAT	MR Egger	5	0.129999	0.163479	0.484599
HBsAb	GTAT	Inverse variance weighted	5	-0.0400066	0.060663	0.509581
HBsAb	GTAT	Weighted median	5	-0.0967739	0.0777722	0.21338
HBsAb	GTCA	MR Egger	5	0.428566	0.163248	0.078646
HBsAb	GTCA	Inverse variance weighted	5	-0.0323119	0.10391	0.75583
HBsAb	GTCA	Weighted median	5	-0.195196	0.0933195	0.0364659
HBsAb	GTCC	MR Egger	5	0.30767	0.157582	0.145924
HBsAb	GTCC	Inverse variance weighted	5	0.0199686	0.0648289	0.758067
HBsAb	GTCC	Weighted median	5	-0.0823704	0.085941	0.337835
HBsAb	GTCG	MR Egger	5	0.439472	0.163817	0.0748769
HBsAb	GTCG	Inverse variance weighted	5	0.0556353	0.0860704	0.518025
HBsAb	GTCG	Weighted median	5	-0.0793141	0.0914558	0.385811
HBsAb	GTCT	MR Egger	5	0.465537	0.160046	0.0620583
HBsAb	GTCT	Inverse variance weighted	5	0.0471827	0.09467	0.618208
HBsAb	GTCT	Weighted median	5	-0.101084	0.0901985	0.262425
HBsAb	GTGA	MR Egger	5	0.21603	0.158711	0.266686
HBsAb	GTGA	Inverse variance weighted	5	-0.0489802	0.0590682	0.406984
HBsAb	GTGA	Weighted median	5	-0.136402	0.0813546	0.0936138
HBsAb	GTGC	MR Egger	5	0.384584	0.162138	0.0983294
HBsAb	GTGC	Inverse variance weighted	5	0.105202	0.062529	0.0924823
HBsAb	GTGC	Weighted median	5	0.00918234	0.0796175	0.908183
HBsAb	GTGG	MR Egger	5	0.326565	0.161962	0.137145
HBsAb	GTGG	Inverse variance weighted	5	0.0254233	0.0673187	0.705686
HBsAb	GTGG	Weighted median	5	-0.0769294	0.0836667	0.357847
HBsAb	GTGT	MR Egger	5	0.478655	0.163149	0.0608112
HBsAb	GTGT	Inverse variance weighted	5	0.0136337	0.104734	0.896429
HBsAb	GTGT	Weighted median	5	-0.149984	0.0912221	0.100142
HBsAb	GTTA	MR Egger	5	0.260735	0.162976	0.20794
HBsAb	GTTA	Inverse variance weighted	5	-0.13916	0.0902985	0.123291
HBsAb	GTTA	Weighted median	5	-0.258761	0.0908236	0.00438495
HBsAb	GTTC	MR Egger	5	0.438311	0.162406	0.0738579
HBsAb	GTTC	Inverse variance weighted	5	-0.0290244	0.106001	0.784228
HBsAb	GTTC	Weighted median	5	-0.195066	0.0937812	0.0375246
HBsAb	GTTG	MR Egger	5	0.462457	0.164362	0.06709
HBsAb	GTTG	Inverse variance weighted	5	-0.0367586	0.112429	0.743706
HBsAb	GTTG	Weighted median	5	-0.212326	0.0956836	0.0264836
HBsAb	GTTT	MR Egger	5	0.430705	0.162584	0.0770516
HBsAb	GTTT	Inverse variance weighted	5	0.0246198	0.0920973	0.78922
HBsAb	GTTT	Weighted median	5	-0.119197	0.0903808	0.187224
HBsAb	TAAA	MR Egger	5	-0.248774	0.149761	0.195269
HBsAb	TAAA	Inverse variance weighted	5	0.0218731	0.0612003	0.720791
HBsAb	TAAA	Weighted median	5	0.115543	0.07882	0.142672
HBsAb	TAAC	MR Egger	5	-0.330837	0.148955	0.112932
HBsAb	TAAC	Inverse variance weighted	5	0.0832371	0.0929837	0.370691
HBsAb	TAAC	Weighted median	5	0.227106	0.0877446	0.00964627
HBsAb	TAAG	MR Egger	5	-0.318321	0.145846	0.117065
HBsAb	TAAG	Inverse variance weighted	5	0.0272843	0.077814	0.725862
HBsAb	TAAG	Weighted median	5	0.149311	0.0800304	0.0620871
HBsAb	TAAT	MR Egger	5	-0.31104	0.155678	0.1396
HBsAb	TAAT	Inverse variance weighted	5	0.042633	0.0794603	0.591591
HBsAb	TAAT	Weighted median	5	0.167329	0.0836366	0.0454284
HBsAb	TACA	MR Egger	5	-0.173696	0.153382	0.339779
HBsAb	TACA	Inverse variance weighted	5	0.0101515	0.0569166	0.858442
HBsAb	TACA	Weighted median	5	0.0727012	0.0759998	0.33877
HBsAb	TACC	MR Egger	5	-0.175476	0.160375	0.353871
HBsAb	TACC	Inverse variance weighted	5	0.023433	0.0595113	0.69376
HBsAb	TACC	Weighted median	5	0.0939577	0.0775937	0.225936
HBsAb	TACG	MR Egger	5	0.0525892	0.157381	0.760261
HBsAb	TACG	Inverse variance weighted	5	0.0535711	0.0584002	0.35898
HBsAb	TACG	Weighted median	5	0.0569805	0.0681595	0.403162
HBsAb	TACT	MR Egger	5	-0.020124	0.160043	0.90789
HBsAb	TACT	Inverse variance weighted	5	0.0491808	0.0593881	0.407599
HBsAb	TACT	Weighted median	5	0.0717481	0.0716556	0.316687
HBsAb	TAGA	MR Egger	5	-0.284087	0.143953	0.142962
HBsAb	TAGA	Inverse variance weighted	5	0.0632799	0.0777924	0.415962
HBsAb	TAGA	Weighted median	5	0.18394	0.0790558	0.0199805
HBsAb	TAGC	MR Egger	5	-0.195262	0.145812	0.272948
HBsAb	TAGC	Inverse variance weighted	5	0.14704	0.0762396	0.0537736
HBsAb	TAGC	Weighted median	5	0.239658	0.0756586	0.0015369
HBsAb	TAGG	MR Egger	5	-0.264724	0.149987	0.175753
HBsAb	TAGG	Inverse variance weighted	5	0.0766983	0.0762715	0.31461
HBsAb	TAGG	Weighted median	5	0.193237	0.0853404	0.0235552
HBsAb	TAGT	MR Egger	5	-0.0603765	0.151039	0.716107
HBsAb	TAGT	Inverse variance weighted	5	0.0706454	0.0560465	0.207497
HBsAb	TAGT	Weighted median	5	0.114688	0.0699407	0.10105
HBsAb	TATA	MR Egger	5	-0.267985	0.1574	0.187202
HBsAb	TATA	Inverse variance weighted	5	-0.0344971	0.0584081	0.554774
HBsAb	TATA	Weighted median	5	0.0479036	0.075785	0.527323
HBsAb	TATC	MR Egger	5	-0.187116	0.161027	0.329275
HBsAb	TATC	Inverse variance weighted	5	0.00838453	0.0597533	0.888408
HBsAb	TATC	Weighted median	5	0.0732873	0.0775284	0.344508
HBsAb	TATG	MR Egger	5	-0.0330444	0.156269	0.84608
HBsAb	TATG	Inverse variance weighted	5	0.0439479	0.0579874	0.448518
HBsAb	TATG	Weighted median	5	0.0673785	0.0712125	0.344067
HBsAb	TATT	MR Egger	5	-0.156657	0.162439	0.405985
HBsAb	TATT	Inverse variance weighted	5	0.0317151	0.0602771	0.59878
HBsAb	TATT	Weighted median	5	0.0925442	0.0786742	0.239476
HBsAb	TCAA	MR Egger	5	0.0618305	0.157015	0.720059
HBsAb	TCAA	Inverse variance weighted	5	0.0737743	0.0582645	0.205443
HBsAb	TCAA	Weighted median	5	0.0725459	0.0681925	0.287401
HBsAb	TCAC	MR Egger	5	0.221422	0.158932	0.257848
HBsAb	TCAC	Inverse variance weighted	5	0.16104	0.0589763	0.00632202
HBsAb	TCAC	Weighted median	5	0.140137	0.0734337	0.0563468
HBsAb	TCAG	MR Egger	5	0.162299	0.157908	0.379664
HBsAb	TCAG	Inverse variance weighted	5	0.100395	0.058596	0.0866496
HBsAb	TCAG	Weighted median	5	0.0819482	0.0716129	0.25249
HBsAb	TCAT	MR Egger	5	0.106634	0.159459	0.551528
HBsAb	TCAT	Inverse variance weighted	5	0.143696	0.0591709	0.0151619
HBsAb	TCAT	Weighted median	5	0.153142	0.0715457	0.0323162
HBsAb	TCCA	MR Egger	5	0.259803	0.162763	0.208719
HBsAb	TCCA	Inverse variance weighted	5	0.153236	0.0603982	0.0111776
HBsAb	TCCA	Weighted median	5	0.118235	0.0728146	0.104423
HBsAb	TCCC	MR Egger	5	0.287297	0.163552	0.17724
HBsAb	TCCC	Inverse variance weighted	5	0.116371	0.060691	0.0551832
HBsAb	TCCC	Weighted median	5	0.0549964	0.0762438	0.470711
HBsAb	TCCG	MR Egger	5	0.381738	0.16203	0.0997639
HBsAb	TCCG	Inverse variance weighted	5	0.151148	0.0601272	0.0119435
HBsAb	TCCG	Weighted median	5	0.0701518	0.0800566	0.380879
HBsAb	TCCT	MR Egger	5	0.299806	0.162917	0.162999
HBsAb	TCCT	Inverse variance weighted	5	0.159406	0.0604555	0.00837058
HBsAb	TCCT	Weighted median	5	0.110483	0.0756896	0.144378
HBsAb	TCGA	MR Egger	5	0.205534	0.15834	0.285053
HBsAb	TCGA	Inverse variance weighted	5	0.153256	0.0587564	0.00909836
HBsAb	TCGA	Weighted median	5	0.137874	0.0731924	0.0596035
HBsAb	TCGC	MR Egger	5	0.337848	0.160532	0.126018
HBsAb	TCGC	Inverse variance weighted	5	0.184109	0.0595707	0.00199752
HBsAb	TCGC	Weighted median	5	0.13125	0.0779991	0.0924311
HBsAb	TCGG	MR Egger	5	0.258602	0.159035	0.202408
HBsAb	TCGG	Inverse variance weighted	5	0.149805	0.0590146	0.0111349
HBsAb	TCGG	Weighted median	5	0.113729	0.0707222	0.107812
HBsAb	TCGT	MR Egger	5	0.293132	0.160624	0.165499
HBsAb	TCGT	Inverse variance weighted	5	0.116798	0.0596045	0.050048
HBsAb	TCGT	Weighted median	5	0.0566219	0.0782041	0.469049
HBsAb	TCTA	MR Egger	5	0.260028	0.162683	0.208254
HBsAb	TCTA	Inverse variance weighted	5	0.0874163	0.0603685	0.147605
HBsAb	TCTA	Weighted median	5	0.0305189	0.0758739	0.687514
HBsAb	TCTC	MR Egger	5	0.294907	0.162914	0.167957
HBsAb	TCTC	Inverse variance weighted	5	0.136491	0.0604544	0.0239611
HBsAb	TCTC	Weighted median	5	0.0817285	0.074957	0.275564
HBsAb	TCTG	MR Egger	5	0.34491	0.162848	0.124419
HBsAb	TCTG	Inverse variance weighted	5	0.0978226	0.0604301	0.105496
HBsAb	TCTG	Weighted median	5	0.0136938	0.0801855	0.864399
HBsAb	TGAA	MR Egger	5	-0.346015	0.153362	0.109309
HBsAb	TGAA	Inverse variance weighted	5	0.0276613	0.0838328	0.741432
HBsAb	TGAA	Weighted median	5	0.157805	0.0870862	0.0699772
HBsAb	TGAC	MR Egger	5	-0.228456	0.158321	0.244724
HBsAb	TGAC	Inverse variance weighted	5	0.146295	0.0833836	0.0793473
HBsAb	TGAC	Weighted median	5	0.249658	0.0834992	0.00279032
HBsAb	TGAG	MR Egger	5	-0.133285	0.153041	0.447891
HBsAb	TGAG	Inverse variance weighted	5	0.0450385	0.0567894	0.427731
HBsAb	TGAG	Weighted median	5	0.107364	0.0721857	0.136926
HBsAb	TGAT	MR Egger	5	-0.281941	0.163215	0.182544
HBsAb	TGAT	Inverse variance weighted	5	0.0830356	0.0808741	0.304549
HBsAb	TGAT	Weighted median	5	0.200642	0.0892704	0.0246032
HBsAb	TGCA	MR Egger	5	0.317643	0.161846	0.144481
HBsAb	TGCA	Inverse variance weighted	5	0.173672	0.0600583	0.00383132
HBsAb	TGCA	Weighted median	5	0.123901	0.0749168	0.0981574
HBsAb	TGCC	MR Egger	5	0.213731	0.162038	0.278806
HBsAb	TGCC	Inverse variance weighted	5	0.138466	0.0601287	0.0212886
HBsAb	TGCC	Weighted median	5	0.113831	0.0754672	0.131466
HBsAb	TGCT	MR Egger	5	0.396875	0.163206	0.0931848
HBsAb	TGCT	Inverse variance weighted	5	0.217801	0.0605636	0.000322849
HBsAb	TGCT	Weighted median	5	0.158433	0.0761646	0.0375125
HBsAb	TGGA	MR Egger	5	-0.147222	0.158993	0.422763
HBsAb	TGGA	Inverse variance weighted	5	0.0406835	0.0589982	0.490464
HBsAb	TGGA	Weighted median	5	0.103844	0.0777261	0.181543
HBsAb	TGGC	MR Egger	5	0.101036	0.161171	0.575197
HBsAb	TGGC	Inverse variance weighted	5	0.177866	0.0598061	0.00293908
HBsAb	TGGC	Weighted median	5	0.199007	0.0736032	0.00685552
HBsAb	TGGG	MR Egger	5	0.023963	0.160656	0.890892
HBsAb	TGGG	Inverse variance weighted	5	0.0764957	0.0596153	0.199437
HBsAb	TGGG	Weighted median	5	0.091694	0.0764007	0.230073
HBsAb	TGGT	MR Egger	5	0.117301	0.15804	0.511781
HBsAb	TGGT	Inverse variance weighted	5	0.137212	0.0586448	0.019299
HBsAb	TGGT	Weighted median	5	0.138821	0.0730849	0.057505
HBsAb	TGTA	MR Egger	5	-0.0764022	0.158956	0.663639
HBsAb	TGTA	Inverse variance weighted	5	-0.0126754	0.0589847	0.829851
HBsAb	TGTA	Weighted median	5	-0.000255279	0.0707986	0.997123
HBsAb	TGTC	MR Egger	5	0.013442	0.163859	0.939787
HBsAb	TGTC	Inverse variance weighted	5	0.0882448	0.0608039	0.146696
HBsAb	TGTC	Weighted median	5	0.0998781	0.0753024	0.184721
HBsAb	TGTG	MR Egger	5	0.221726	0.161904	0.264355
HBsAb	TGTG	Inverse variance weighted	5	0.048298	0.0600791	0.421451
HBsAb	TGTG	Weighted median	5	-0.0126617	0.0771586	0.869653
HBsAb	TGTT	MR Egger	5	-0.0656743	0.164261	0.716057
HBsAb	TGTT	Inverse variance weighted	5	0.0401134	0.0609532	0.510473
HBsAb	TGTT	Weighted median	5	0.0612821	0.0740511	0.407917
HBsAb	TTAA	MR Egger	5	-0.1604	0.148423	0.358963
HBsAb	TTAA	Inverse variance weighted	5	0.133372	0.0662583	0.044124
HBsAb	TTAA	Weighted median	5	0.224035	0.0773397	0.00377029
HBsAb	TTAC	MR Egger	5	-0.0828498	0.152563	0.624845
HBsAb	TTAC	Inverse variance weighted	5	0.221129	0.0684463	0.00123489
HBsAb	TTAC	Weighted median	5	0.293174	0.0800589	0.000250271
HBsAb	TTAG	MR Egger	5	-0.0318398	0.152833	0.848314
HBsAb	TTAG	Inverse variance weighted	5	0.149826	0.0567116	0.00824452
HBsAb	TTAG	Weighted median	5	0.209021	0.073624	0.00452493
HBsAb	TTAT	MR Egger	5	-0.198403	0.154483	0.289229
HBsAb	TTAT	Inverse variance weighted	5	0.185416	0.0862009	0.0314784
HBsAb	TTAT	Weighted median	5	0.277831	0.0823935	0.000746254
HBsAb	TTCA	MR Egger	5	-0.00864421	0.152435	0.958344
HBsAb	TTCA	Inverse variance weighted	5	0.21373	0.0565629	0.000157698
HBsAb	TTCA	Weighted median	5	0.27149	0.0768996	0.00041486
HBsAb	TTCC	MR Egger	5	0.0800491	0.160469	0.652173
HBsAb	TTCC	Inverse variance weighted	5	0.219157	0.059545	0.00023276
HBsAb	TTCC	Weighted median	5	0.260393	0.0773036	0.000755925
HBsAb	TTCG	MR Egger	5	0.151037	0.155727	0.403644
HBsAb	TTCG	Inverse variance weighted	5	0.254575	0.0577853	1.06e-05
HBsAb	TTCG	Weighted median	5	0.287335	0.0759531	0.000154917
HBsAb	TTCT	MR Egger	5	0.0273769	0.158655	0.873985
HBsAb	TTCT	Inverse variance weighted	5	0.210806	0.0588714	0.000342558
HBsAb	TTCT	Weighted median	5	0.262327	0.0764936	0.000604919
HBsAb	TTGA	MR Egger	5	0.0719707	0.151463	0.667118
HBsAb	TTGA	Inverse variance weighted	5	0.150695	0.0562035	0.00733488
HBsAb	TTGA	Weighted median	5	0.175841	0.0676928	0.00938678
HBsAb	TTGC	MR Egger	5	0.121086	0.156865	0.496396
HBsAb	TTGC	Inverse variance weighted	5	0.203493	0.058208	0.000472351
HBsAb	TTGC	Weighted median	5	0.231083	0.0751387	0.00210209
HBsAb	TTGG	MR Egger	5	0.078545	0.15531	0.647864
HBsAb	TTGG	Inverse variance weighted	5	0.159043	0.0576311	0.00578599
HBsAb	TTGG	Weighted median	5	0.186096	0.0717911	0.00953682
HBsAb	TTGT	MR Egger	5	0.0780941	0.154942	0.648933
HBsAb	TTGT	Inverse variance weighted	5	0.198703	0.0574943	0.000548145
HBsAb	TTGT	Weighted median	5	0.236387	0.0747546	0.00156597
HBsAb	TTTA	MR Egger	5	0.0500758	0.151556	0.762818
HBsAb	TTTA	Inverse variance weighted	5	0.127152	0.0562381	0.0237624
HBsAb	TTTA	Weighted median	5	0.150761	0.0701237	0.031561
HBsAb	TTTC	MR Egger	5	0.142383	0.156552	0.430144
HBsAb	TTTC	Inverse variance weighted	5	0.208693	0.0580921	0.000327593
HBsAb	TTTC	Weighted median	5	0.225732	0.0739215	0.00226055
HBsAb	TTTG	MR Egger	5	0.142562	0.154771	0.424923
HBsAb	TTTG	Inverse variance weighted	5	0.189924	0.0574313	0.000943083
HBsAb	TTTG	Weighted median	5	0.204399	0.0709102	0.00394536
HBsAb	TTTT	MR Egger	5	0.0830444	0.155774	0.630924
HBsAb	TTTT	Inverse variance weighted	5	0.17888	0.0578033	0.00197058
HBsAb	TTTT	Weighted median	5	0.207431	0.0715036	0.00371984
HGB	AAAA	MR Egger	4	-0.0658817	0.118211	0.633357
HGB	AAAA	Inverse variance weighted	4	-0.0706219	0.0615312	0.251076
HGB	AAAA	Weighted median	4	-0.0663832	0.0722732	0.358355
HGB	AAAG	MR Egger	4	-0.0684958	0.131261	0.653826
HGB	AAAG	Inverse variance weighted	4	-0.0337057	0.0614086	0.583091
HGB	AAAG	Weighted median	4	-0.0699945	0.0727703	0.336123
HGB	AACC	MR Egger	4	-0.139465	0.140542	0.425612
HGB	AACC	Inverse variance weighted	4	-0.0419025	0.0688975	0.543064
HGB	AACC	Weighted median	4	-0.0184211	0.0748892	0.805699
HGB	AACG	MR Egger	4	-0.00746486	0.134934	0.960911
HGB	AACG	Inverse variance weighted	4	-0.0112807	0.063268	0.858487
HGB	AACG	Weighted median	4	0.0236047	0.0774594	0.760567
HGB	AACT	MR Egger	4	-0.0897869	0.11867	0.528266
HGB	AACT	Inverse variance weighted	4	-0.0395534	0.0617699	0.521955
HGB	AACT	Weighted median	4	-0.0487288	0.0719651	0.498332
HGB	AAGA	MR Egger	4	-0.00422117	0.117714	0.974652
HGB	AAGA	Inverse variance weighted	4	-0.00414942	0.0612724	0.946008
HGB	AAGA	Weighted median	4	-0.00810584	0.0694822	0.907129
HGB	AAGC	MR Egger	4	0.0832008	0.118129	0.554198
HGB	AAGC	Inverse variance weighted	4	0.0994982	0.0614887	0.105629
HGB	AAGC	Weighted median	4	0.0946802	0.0669307	0.157185
HGB	AAGG	MR Egger	4	-0.00885787	0.119992	0.947872
HGB	AAGG	Inverse variance weighted	4	0.0438856	0.0624577	0.482276
HGB	AAGG	Weighted median	4	0.0213868	0.0716901	0.765457
HGB	AAGT	MR Egger	4	0.064253	0.133621	0.678082
HGB	AAGT	Inverse variance weighted	4	0.036317	0.0619963	0.558014
HGB	AAGT	Weighted median	4	0.0688253	0.0745306	0.355773
HGB	AATC	MR Egger	4	-0.151241	0.11879	0.330924
HGB	AATC	Inverse variance weighted	4	-0.0688529	0.0618328	0.265479
HGB	AATC	Weighted median	4	-0.0570388	0.0722867	0.430075
HGB	AATT	MR Egger	4	-0.116755	0.119878	0.432806
HGB	AATT	Inverse variance weighted	4	-0.032689	0.0622023	0.599217
HGB	AATT	Weighted median	4	-0.0594102	0.0753291	0.430302
HGB	ACAA	MR Egger	4	-0.00367466	0.137828	0.981151
HGB	ACAA	Inverse variance weighted	4	-0.133128	0.07421	0.0728224
HGB	ACAA	Weighted median	4	-0.19832	0.0826764	0.0164508
HGB	ACAC	MR Egger	4	0.0255419	0.156014	0.885004
HGB	ACAC	Inverse variance weighted	4	-0.0623409	0.0731664	0.39419
HGB	ACAC	Weighted median	4	-0.102431	0.0802976	0.202083
HGB	ACAG	MR Egger	4	0.0320815	0.121433	0.816366
HGB	ACAG	Inverse variance weighted	4	-0.0596433	0.0632083	0.345375
HGB	ACAG	Weighted median	4	-0.0993096	0.0807311	0.218649
HGB	ACAT	MR Egger	4	-0.0347136	0.131013	0.815846
HGB	ACAT	Inverse variance weighted	4	-0.0759364	0.0624015	0.223642
HGB	ACAT	Weighted median	4	-0.0682568	0.0757156	0.367328
HGB	ACCA	MR Egger	4	0.0165259	0.166105	0.929823
HGB	ACCA	Inverse variance weighted	4	-0.0458507	0.0739306	0.535135
HGB	ACCA	Weighted median	4	-0.0619003	0.0765812	0.41892
HGB	ACCC	MR Egger	4	0.0461789	0.111733	0.719488
HGB	ACCC	Inverse variance weighted	4	0.0198986	0.0581595	0.732247
HGB	ACCC	Weighted median	4	0.0277841	0.0693211	0.688565
HGB	ACCG	MR Egger	4	-0.00216768	0.116993	0.9869
HGB	ACCG	Inverse variance weighted	4	0.00526695	0.060897	0.931077
HGB	ACCG	Weighted median	4	0.0245129	0.074106	0.74081
HGB	ACCT	MR Egger	4	0.0105945	0.124278	0.93983
HGB	ACCT	Inverse variance weighted	4	-0.00581786	0.0595385	0.922158
HGB	ACCT	Weighted median	4	0.0285212	0.0730865	0.69636
HGB	ACGA	MR Egger	4	0.168385	0.149402	0.37676
HGB	ACGA	Inverse variance weighted	4	0.0388721	0.0781645	0.618969
HGB	ACGA	Weighted median	4	0.0729479	0.0791874	0.356942
HGB	ACGC	MR Egger	4	0.151738	0.187037	0.502404
HGB	ACGC	Inverse variance weighted	4	0.0763345	0.083804	0.362365
HGB	ACGC	Weighted median	4	0.134662	0.0784049	0.0858843
HGB	ACGG	MR Egger	4	0.132749	0.137747	0.436871
HGB	ACGG	Inverse variance weighted	4	0.0684614	0.0629951	0.277137
HGB	ACGG	Weighted median	4	0.119994	0.0765499	0.116991
HGB	ACGT	MR Egger	4	0.127783	0.194661	0.578974
HGB	ACGT	Inverse variance weighted	4	0.0501561	0.0871257	0.564834
HGB	ACGT	Weighted median	4	0.111851	0.0798476	0.161273
HGB	ACTA	MR Egger	4	-0.0530421	0.118765	0.698856
HGB	ACTA	Inverse variance weighted	4	-0.0892457	0.0618192	0.148836
HGB	ACTA	Weighted median	4	-0.0917096	0.0765547	0.230932
HGB	ACTC	MR Egger	4	-0.0542143	0.115236	0.68434
HGB	ACTC	Inverse variance weighted	4	-0.0110077	0.0599824	0.854393
HGB	ACTC	Weighted median	4	-0.0089656	0.0700918	0.898218
HGB	ACTG	MR Egger	4	0.0117421	0.132896	0.937645
HGB	ACTG	Inverse variance weighted	4	-0.0305205	0.0610008	0.616843
HGB	ACTG	Weighted median	4	-0.0363674	0.0780807	0.641383
HGB	ACTT	MR Egger	4	-0.0569683	0.117639	0.676041
HGB	ACTT	Inverse variance weighted	4	-0.0252396	0.0612333	0.680201
HGB	ACTT	Weighted median	4	-0.0361956	0.0720668	0.615491
HGB	AGAG	MR Egger	4	-0.150623	0.219272	0.563086
HGB	AGAG	Inverse variance weighted	4	-0.00942816	0.105612	0.928866
HGB	AGAG	Weighted median	4	-0.083103	0.0845495	0.325661
HGB	AGAT	MR Egger	4	-0.246789	0.121548	0.179431
HGB	AGAT	Inverse variance weighted	4	-0.0460323	0.0875301	0.598956
HGB	AGAT	Weighted median	4	-0.0477831	0.0843303	0.570974
HGB	AGCC	MR Egger	4	-0.15033	0.115477	0.322736
HGB	AGCC	Inverse variance weighted	4	0.00649455	0.0609033	0.915077
HGB	AGCC	Weighted median	4	0.0353378	0.0766244	0.644668
HGB	AGCG	MR Egger	4	-0.0375436	0.119617	0.783336
HGB	AGCG	Inverse variance weighted	4	0.0502311	0.0622627	0.419804
HGB	AGCG	Weighted median	4	0.0280987	0.0735089	0.702277
HGB	AGCT	MR Egger	4	-0.134272	0.116965	0.369766
HGB	AGCT	Inverse variance weighted	4	0.0201614	0.0608828	0.740531
HGB	AGCT	Weighted median	4	0.0281058	0.0772719	0.716063
HGB	AGGA	MR Egger	4	-0.125672	0.12267	0.413344
HGB	AGGA	Inverse variance weighted	4	0.0246187	0.0742705	0.740287
HGB	AGGA	Weighted median	4	0.0518944	0.0814088	0.523829
HGB	AGGC	MR Egger	4	-0.0663192	0.119999	0.636013
HGB	AGGC	Inverse variance weighted	4	0.0913564	0.0681983	0.180385
HGB	AGGC	Weighted median	4	0.148107	0.0779127	0.0573111
HGB	AGGG	MR Egger	4	-0.0634054	0.137737	0.690477
HGB	AGGG	Inverse variance weighted	4	0.0678354	0.0745671	0.362969
HGB	AGGG	Weighted median	4	0.0726466	0.0826154	0.379219
HGB	AGGT	MR Egger	4	-0.0830136	0.120119	0.560942
HGB	AGGT	Inverse variance weighted	4	0.0890711	0.0739213	0.228225
HGB	AGGT	Weighted median	4	0.155872	0.0859909	0.0698846
HGB	AGTA	MR Egger	4	-0.216446	0.120921	0.215347
HGB	AGTA	Inverse variance weighted	4	-0.0595925	0.0730088	0.414364
HGB	AGTA	Weighted median	4	-0.0852112	0.0808906	0.292151
HGB	AGTC	MR Egger	4	-0.182023	0.117485	0.261423
HGB	AGTC	Inverse variance weighted	4	0.0157996	0.0712763	0.824574
HGB	AGTC	Weighted median	4	-0.0165619	0.0762249	0.827993
HGB	AGTG	MR Egger	4	-0.221927	0.242965	0.457447
HGB	AGTG	Inverse variance weighted	4	-0.0271616	0.123941	0.826533
HGB	AGTG	Weighted median	4	-0.111815	0.0803766	0.164184
HGB	AGTT	MR Egger	4	-0.163027	0.118728	0.303393
HGB	AGTT	Inverse variance weighted	4	-0.0184054	0.0618004	0.76584
HGB	AGTT	Weighted median	4	-0.0175789	0.0764779	0.818203
HGB	ATAC	MR Egger	4	-0.0706823	0.121516	0.619614
HGB	ATAC	Inverse variance weighted	4	0.0601647	0.063251	0.3415
HGB	ATAC	Weighted median	4	0.047082	0.0792349	0.552373
HGB	ATAG	MR Egger	4	-0.0940654	0.119605	0.513983
HGB	ATAG	Inverse variance weighted	4	0.0649984	0.0754585	0.389029
HGB	ATAG	Weighted median	4	0.10692	0.0839847	0.202987
HGB	ATAT	MR Egger	4	-0.0835909	0.121737	0.563227
HGB	ATAT	Inverse variance weighted	4	0.0412846	0.0633665	0.51471
HGB	ATAT	Weighted median	4	0.0282807	0.0782295	0.717718
HGB	ATCA	MR Egger	4	-0.112244	0.121636	0.453536
HGB	ATCA	Inverse variance weighted	4	0.0151641	0.0633137	0.810712
HGB	ATCA	Weighted median	4	-0.0106625	0.0736383	0.884872
HGB	ATCC	MR Egger	4	-0.119559	0.117693	0.416595
HGB	ATCC	Inverse variance weighted	4	0.0526636	0.0736948	0.474846
HGB	ATCC	Weighted median	4	0.0320161	0.0824376	0.697744
HGB	ATCG	MR Egger	4	-0.0681217	0.121585	0.631673
HGB	ATCG	Inverse variance weighted	4	0.0728685	0.0632869	0.249568
HGB	ATCG	Weighted median	4	0.076001	0.0806972	0.346292
HGB	ATCT	MR Egger	4	-0.125503	0.119829	0.40485
HGB	ATCT	Inverse variance weighted	4	0.00730892	0.0623731	0.906717
HGB	ATCT	Weighted median	4	-0.0332095	0.0749195	0.657571
HGB	ATGA	MR Egger	4	-0.0652064	0.120174	0.641784
HGB	ATGA	Inverse variance weighted	4	0.025924	0.0625528	0.678557
HGB	ATGA	Weighted median	4	0.0419432	0.0714217	0.557029
HGB	ATGC	MR Egger	4	-0.0596276	0.126578	0.683971
HGB	ATGC	Inverse variance weighted	4	0.100045	0.0777957	0.198446
HGB	ATGC	Weighted median	4	0.104448	0.0862805	0.226062
HGB	ATGG	MR Egger	4	-0.0503198	0.120458	0.716716
HGB	ATGG	Inverse variance weighted	4	0.0890334	0.070012	0.203484
HGB	ATGG	Weighted median	4	0.175101	0.0851692	0.0397902
HGB	ATGT	MR Egger	4	-0.0956188	0.121487	0.513699
HGB	ATGT	Inverse variance weighted	4	0.0756106	0.0691807	0.274419
HGB	ATGT	Weighted median	4	0.103163	0.0845864	0.222609
HGB	ATTA	MR Egger	4	-0.146149	0.120554	0.349168
HGB	ATTA	Inverse variance weighted	4	-0.0426249	0.0627507	0.496964
HGB	ATTA	Weighted median	4	-0.0629056	0.0714797	0.378833
HGB	ATTC	MR Egger	4	-0.110274	0.1201	0.45545
HGB	ATTC	Inverse variance weighted	4	0.0227713	0.0625144	0.715666
HGB	ATTC	Weighted median	4	-0.0119366	0.0778186	0.87809
HGB	ATTG	MR Egger	4	-0.0877793	0.120504	0.542094
HGB	ATTG	Inverse variance weighted	4	0.0462921	0.0627247	0.460502
HGB	ATTG	Weighted median	4	0.0265022	0.0752329	0.724637
HGB	ATTT	MR Egger	4	-0.130807	0.119938	0.389317
HGB	ATTT	Inverse variance weighted	4	-0.00272567	0.0624617	0.965193
HGB	ATTT	Weighted median	4	-0.0572692	0.0768808	0.456326
HGB	CAAA	MR Egger	4	-0.0870909	0.119545	0.54205
HGB	CAAA	Inverse variance weighted	4	-0.0724701	0.0622258	0.244168
HGB	CAAA	Weighted median	4	-0.0818979	0.0714133	0.251458
HGB	CAAC	MR Egger	4	-0.123044	0.130409	0.44501
HGB	CAAC	Inverse variance weighted	4	-0.0207425	0.066093	0.753644
HGB	CAAC	Weighted median	4	-0.0537988	0.0777938	0.489216
HGB	CAAG	MR Egger	4	0.0516839	0.15531	0.770945
HGB	CAAG	Inverse variance weighted	4	0.0535005	0.0660093	0.417653
HGB	CAAG	Weighted median	4	0.038415	0.0769726	0.617728
HGB	CAAT	MR Egger	4	-0.0938947	0.121284	0.519817
HGB	CAAT	Inverse variance weighted	4	-0.0319377	0.0631308	0.612929
HGB	CAAT	Weighted median	4	-0.0301119	0.0751739	0.688742
HGB	CACA	MR Egger	4	-0.178593	0.118275	0.270125
HGB	CACA	Inverse variance weighted	4	-0.0360694	0.0690879	0.601614
HGB	CACA	Weighted median	4	-0.0874698	0.0734714	0.233839
HGB	CACG	MR Egger	4	-0.0598686	0.118648	0.663952
HGB	CACG	Inverse variance weighted	4	0.0421225	0.0617587	0.495208
HGB	CACG	Weighted median	4	0.0631995	0.0758997	0.40503
HGB	CACT	MR Egger	4	-0.0727649	0.114092	0.588897
HGB	CACT	Inverse variance weighted	4	0.0225065	0.0593872	0.704704
HGB	CACT	Weighted median	4	0.00969165	0.0713881	0.892011
HGB	CAGA	MR Egger	4	0.0521874	0.117526	0.70043
HGB	CAGA	Inverse variance weighted	4	0.0408204	0.0611747	0.504596
HGB	CAGA	Weighted median	4	0.0358154	0.0687869	0.602595
HGB	CAGC	MR Egger	4	0.166933	0.120269	0.29954
HGB	CAGC	Inverse variance weighted	4	0.134735	0.0626026	0.0313793
HGB	CAGC	Weighted median	4	0.128523	0.073244	0.0793061
HGB	CAGG	MR Egger	4	0.107974	0.120618	0.465161
HGB	CAGG	Inverse variance weighted	4	0.128364	0.0627837	0.0408999
HGB	CAGG	Weighted median	4	0.100052	0.0762672	0.189567
HGB	CAGT	MR Egger	4	0.141462	0.14837	0.440993
HGB	CAGT	Inverse variance weighted	4	0.113575	0.0638171	0.0751262
HGB	CAGT	Weighted median	4	0.10928	0.0766555	0.153984
HGB	CATC	MR Egger	4	-0.0537801	0.116008	0.688503
HGB	CATC	Inverse variance weighted	4	0.05081	0.0603844	0.4001
HGB	CATC	Weighted median	4	0.014594	0.0690597	0.832634
HGB	CATG	MR Egger	4	-0.0452943	0.132569	0.765162
HGB	CATG	Inverse variance weighted	4	0.0309632	0.0624078	0.619793
HGB	CATG	Weighted median	4	0.00225275	0.0745975	0.975909
HGB	CATT	MR Egger	4	-0.0775277	0.118158	0.579134
HGB	CATT	Inverse variance weighted	4	0.0171345	0.0615037	0.780557
HGB	CATT	Weighted median	4	-0.0119513	0.0754661	0.874168
HGB	CCAA	MR Egger	4	-0.0742603	0.182451	0.723423
HGB	CCAA	Inverse variance weighted	4	-0.0936513	0.0778413	0.228936
HGB	CCAA	Weighted median	4	-0.0947773	0.0751041	0.206968
HGB	CCAC	MR Egger	4	0.0921391	0.117146	0.513952
HGB	CCAC	Inverse variance weighted	4	0.0986074	0.0609767	0.10585
HGB	CCAC	Weighted median	4	0.0940511	0.0711057	0.185937
HGB	CCAG	MR Egger	4	0.156295	0.121472	0.327032
HGB	CCAG	Inverse variance weighted	4	0.0497465	0.063229	0.431418
HGB	CCAG	Weighted median	4	0.067681	0.0784047	0.388013
HGB	CCAT	MR Egger	4	-0.00246512	0.116095	0.984987
HGB	CCAT	Inverse variance weighted	4	0.0483122	0.0604295	0.424012
HGB	CCAT	Weighted median	4	0.0530514	0.070734	0.453247
HGB	CCCA	MR Egger	4	-0.0089105	0.11161	0.943637
HGB	CCCA	Inverse variance weighted	4	0.0342241	0.058095	0.55579
HGB	CCCA	Weighted median	4	0.0236407	0.0679373	0.727856
HGB	CCGA	MR Egger	4	0.100277	0.120609	0.49319
HGB	CCGA	Inverse variance weighted	4	0.0690357	0.0627792	0.27148
HGB	CCGA	Weighted median	4	0.0715917	0.0733139	0.328812
HGB	CCGC	MR Egger	4	0.141326	0.162226	0.475517
HGB	CCGC	Inverse variance weighted	4	0.115431	0.0695462	0.0969601
HGB	CCGC	Weighted median	4	0.139145	0.0777417	0.0734802
HGB	CCGG	MR Egger	4	0.174445	0.14828	0.360474
HGB	CCGG	Inverse variance weighted	4	0.11261	0.0666718	0.0912169
HGB	CCGG	Weighted median	4	0.144837	0.0774967	0.0616302
HGB	CCGT	MR Egger	4	0.0776265	0.164876	0.684127
HGB	CCGT	Inverse variance weighted	4	0.0821876	0.070091	0.240962
HGB	CCGT	Weighted median	4	0.096255	0.0805191	0.231918
HGB	CCTG	MR Egger	4	0.0790685	0.114081	0.559919
HGB	CCTG	Inverse variance weighted	4	0.0875912	0.0593814	0.140196
HGB	CCTG	Weighted median	4	0.101515	0.070061	0.147352
HGB	CCTT	MR Egger	4	-0.0106073	0.112851	0.933683
HGB	CCTT	Inverse variance weighted	4	0.0583435	0.0587412	0.320598
HGB	CCTT	Weighted median	4	0.0394811	0.0696216	0.570658
HGB	CGAA	MR Egger	4	-0.0555808	0.250563	0.845041
HGB	CGAA	Inverse variance weighted	4	-0.0737382	0.10668	0.489433
HGB	CGAA	Weighted median	4	-0.0987223	0.0800266	0.217345
HGB	CGAC	MR Egger	4	-0.0361128	0.172553	0.853607
HGB	CGAC	Inverse variance weighted	4	0.0430537	0.0784491	0.583136
HGB	CGAC	Weighted median	4	-0.0363226	0.0770391	0.637296
HGB	CGAG	MR Egger	4	0.0590199	0.201471	0.797163
HGB	CGAG	Inverse variance weighted	4	0.0366296	0.0859862	0.670112
HGB	CGAG	Weighted median	4	0.0183595	0.084579	0.828155
HGB	CGAT	MR Egger	4	-0.0840421	0.166588	0.664009
HGB	CGAT	Inverse variance weighted	4	0.0377808	0.0827698	0.648062
HGB	CGAT	Weighted median	4	-0.02065	0.0775053	0.789905
HGB	CGCA	MR Egger	4	0.0571475	0.120795	0.682752
HGB	CGCA	Inverse variance weighted	4	0.0205162	0.0628762	0.744201
HGB	CGCA	Weighted median	4	0.0350982	0.0719917	0.625882
HGB	CGCT	MR Egger	4	0.0509894	0.119109	0.710278
HGB	CGCT	Inverse variance weighted	4	0.0762185	0.0619987	0.218938
HGB	CGCT	Weighted median	4	0.0643727	0.073456	0.380843
HGB	CGGA	MR Egger	4	0.0544708	0.121267	0.697284
HGB	CGGA	Inverse variance weighted	4	0.0241219	0.0631217	0.702351
HGB	CGGA	Weighted median	4	0.0332947	0.0717365	0.642559
HGB	CGGT	MR Egger	4	0.128371	0.120733	0.39906
HGB	CGGT	Inverse variance weighted	4	0.0397807	0.0628442	0.52673
HGB	CGGT	Weighted median	4	0.062191	0.0714285	0.383932
HGB	CGTA	MR Egger	4	-0.0173302	0.121624	0.899752
HGB	CGTA	Inverse variance weighted	4	-0.025944	0.0633078	0.681947
HGB	CGTA	Weighted median	4	-0.0301793	0.0755778	0.689662
HGB	CGTG	MR Egger	4	0.0514423	0.141759	0.751453
HGB	CGTG	Inverse variance weighted	4	0.0390232	0.0632079	0.536985
HGB	CGTG	Weighted median	4	0.0246137	0.0758316	0.745496
HGB	CTAC	MR Egger	4	-0.0376079	0.121209	0.785701
HGB	CTAC	Inverse variance weighted	4	0.114045	0.0655332	0.0818136
HGB	CTAC	Weighted median	4	0.145952	0.0806077	0.0701955
HGB	CTAG	MR Egger	4	0.0129454	0.123031	0.925803
HGB	CTAG	Inverse variance weighted	4	0.139848	0.0687667	0.0419864
HGB	CTAG	Weighted median	4	0.19066	0.0805849	0.0179837
HGB	CTCA	MR Egger	4	-0.116294	0.121128	0.438317
HGB	CTCA	Inverse variance weighted	4	0.0954084	0.0855575	0.264791
HGB	CTCA	Weighted median	4	0.135734	0.0886222	0.12562
HGB	CTCC	MR Egger	4	-0.0611374	0.118182	0.656464
HGB	CTCC	Inverse variance weighted	4	0.113152	0.0712533	0.112282
HGB	CTCC	Weighted median	4	0.159898	0.0836786	0.056023
HGB	CTCG	MR Egger	4	-0.0581709	0.120359	0.676612
HGB	CTCG	Inverse variance weighted	4	0.108381	0.070302	0.12316
HGB	CTCG	Weighted median	4	0.165323	0.0828916	0.0461037
HGB	CTCT	MR Egger	4	-0.0731959	0.120144	0.604357
HGB	CTCT	Inverse variance weighted	4	0.108207	0.0734358	0.140617
HGB	CTCT	Weighted median	4	0.143049	0.0845551	0.0906872
HGB	CTGA	MR Egger	4	-0.0434736	0.135073	0.77809
HGB	CTGA	Inverse variance weighted	4	0.0791633	0.0718224	0.270371
HGB	CTGA	Weighted median	4	0.114923	0.0803206	0.152487
HGB	CTGC	MR Egger	4	0.0534482	0.124795	0.710156
HGB	CTGC	Inverse variance weighted	4	0.15576	0.0641071	0.0151119
HGB	CTGC	Weighted median	4	0.121829	0.0814868	0.134894
HGB	CTGG	MR Egger	4	0.0441575	0.119288	0.746777
HGB	CTGG	Inverse variance weighted	4	0.137773	0.0620909	0.0264938
HGB	CTGG	Weighted median	4	0.188683	0.082313	0.0218907
HGB	CTGT	MR Egger	4	-0.0634904	0.125639	0.663508
HGB	CTGT	Inverse variance weighted	4	0.122433	0.0844582	0.147161
HGB	CTGT	Weighted median	4	0.188527	0.0872902	0.0307902
HGB	CTTC	MR Egger	4	-0.0392666	0.120118	0.774784
HGB	CTTC	Inverse variance weighted	4	0.115675	0.0640101	0.0707404
HGB	CTTC	Weighted median	4	0.133523	0.0787845	0.0901161
HGB	CTTT	MR Egger	4	-0.0594634	0.11976	0.668731
HGB	CTTT	Inverse variance weighted	4	0.0613609	0.0623374	0.32495
HGB	CTTT	Weighted median	4	0.0336543	0.0790233	0.670197
HGB	GAAA	MR Egger	4	0.0361746	0.117568	0.787403
HGB	GAAA	Inverse variance weighted	4	-0.0887739	0.061196	0.146878
HGB	GAAA	Weighted median	4	-0.106413	0.0736893	0.148719
HGB	GAAG	MR Egger	4	0.0943609	0.120101	0.514355
HGB	GAAG	Inverse variance weighted	4	-0.0383276	0.0630992	0.543574
HGB	GAAG	Weighted median	4	-0.00279054	0.0790252	0.971831
HGB	GAAT	MR Egger	4	-0.0121514	0.141214	0.939266
HGB	GAAT	Inverse variance weighted	4	-0.0926136	0.0663619	0.16284
HGB	GAAT	Weighted median	4	-0.0338018	0.0785913	0.667126
HGB	GACA	MR Egger	4	-0.0178156	0.209286	0.939916
HGB	GACA	Inverse variance weighted	4	-0.0930561	0.0928049	0.316002
HGB	GACA	Weighted median	4	-0.0574893	0.0839979	0.493714
HGB	GACC	MR Egger	4	0.00256792	0.119759	0.98484
HGB	GACC	Inverse variance weighted	4	-0.0149352	0.0623369	0.810649
HGB	GACC	Weighted median	4	-0.00778451	0.0712258	0.91297
HGB	GACG	MR Egger	4	0.0460433	0.121819	0.741801
HGB	GACG	Inverse variance weighted	4	-0.0155308	0.0634094	0.806511
HGB	GACG	Weighted median	4	-0.049229	0.0725679	0.497528
HGB	GACT	MR Egger	4	-0.0360019	0.120144	0.792714
HGB	GACT	Inverse variance weighted	4	-0.0600935	0.0625374	0.336591
HGB	GACT	Weighted median	4	-0.021972	0.0738776	0.766153
HGB	GAGA	MR Egger	4	0.0826228	0.118516	0.557847
HGB	GAGA	Inverse variance weighted	4	-0.0322527	0.0616897	0.601098
HGB	GAGA	Weighted median	4	-0.0246836	0.0731049	0.73563
HGB	GAGG	MR Egger	4	0.10923	0.120807	0.461339
HGB	GAGG	Inverse variance weighted	4	0.0213952	0.0628824	0.733675
HGB	GAGG	Weighted median	4	0.0538265	0.0714163	0.451029
HGB	GATA	MR Egger	4	-0.0384242	0.154916	0.827251
HGB	GATA	Inverse variance weighted	4	-0.104553	0.0698323	0.134339
HGB	GATA	Weighted median	4	-0.022597	0.0797398	0.776882
HGB	GATC	MR Egger	4	-0.0865534	0.120358	0.546732
HGB	GATC	Inverse variance weighted	4	-0.023518	0.0626486	0.707366
HGB	GATC	Weighted median	4	0.00185786	0.0739798	0.979965
HGB	GATT	MR Egger	4	-0.0400782	0.119435	0.769131
HGB	GATT	Inverse variance weighted	4	-0.0364068	0.0621682	0.558132
HGB	GATT	Weighted median	4	-0.0352292	0.0695504	0.612486
HGB	GCCG	MR Egger	4	0.123874	0.120847	0.413127
HGB	GCCG	Inverse variance weighted	4	0.0139772	0.0629032	0.824156
HGB	GCCG	Weighted median	4	0.0558436	0.0745257	0.453664
HGB	GCCT	MR Egger	4	0.122171	0.119723	0.414861
HGB	GCCT	Inverse variance weighted	4	0.00747548	0.0623183	0.904518
HGB	GCCT	Weighted median	4	0.0328559	0.0771214	0.670088
HGB	GCGC	MR Egger	4	0.116589	0.176269	0.576346
HGB	GCGC	Inverse variance weighted	4	0.0179661	0.0825648	0.82774
HGB	GCGC	Weighted median	4	0.0918696	0.0786385	0.242705
HGB	GCGG	MR Egger	4	0.162772	0.155347	0.404688
HGB	GCGG	Inverse variance weighted	4	-0.000293065	0.0874802	0.997327
HGB	GCGG	Weighted median	4	0.0670685	0.0808353	0.406712
HGB	GCGT	MR Egger	4	0.142753	0.2039	0.556336
HGB	GCGT	Inverse variance weighted	4	0.0251062	0.0960415	0.793777
HGB	GCGT	Weighted median	4	0.102563	0.0778715	0.18781
HGB	GCTA	MR Egger	4	0.140866	0.121362	0.365575
HGB	GCTA	Inverse variance weighted	4	-0.0514363	0.0820241	0.530602
HGB	GCTA	Weighted median	4	-0.0417708	0.0843532	0.620467
HGB	GCTC	MR Egger	4	0.117831	0.154791	0.526033
HGB	GCTC	Inverse variance weighted	4	0.020814	0.0741203	0.778853
HGB	GCTC	Weighted median	4	0.0785167	0.0759747	0.301389
HGB	GCTT	MR Egger	4	0.0917735	0.155489	0.614845
HGB	GCTT	Inverse variance weighted	4	-0.00604721	0.0745134	0.935318
HGB	GCTT	Weighted median	4	0.0439606	0.0785008	0.575479
HGB	GGCT	MR Egger	4	-0.082878	0.117049	0.552303
HGB	GGCT	Inverse variance weighted	4	-0.021318	0.0609261	0.726414
HGB	GGCT	Weighted median	4	-0.0684408	0.0726976	0.346477
HGB	GGTA	MR Egger	4	-0.130121	0.205603	0.591526
HGB	GGTA	Inverse variance weighted	4	-0.0684303	0.0900381	0.447246
HGB	GGTA	Weighted median	4	-0.127716	0.079248	0.107049
HGB	GGTT	MR Egger	4	-0.133973	0.118147	0.374437
HGB	GGTT	Inverse variance weighted	4	0.00202461	0.0614975	0.973737
HGB	GGTT	Weighted median	4	-0.042984	0.0772755	0.578045
HGB	GTAA	MR Egger	4	-0.0215842	0.113751	0.867018
HGB	GTAA	Inverse variance weighted	4	-0.0467828	0.0592093	0.429455
HGB	GTAA	Weighted median	4	-0.0534548	0.068576	0.435686
HGB	GTAC	MR Egger	4	0.0984126	0.20692	0.681239
HGB	GTAC	Inverse variance weighted	4	0.0456393	0.089881	0.611611
HGB	GTAC	Weighted median	4	0.0994195	0.0781829	0.203506
HGB	GTAG	MR Egger	4	0.0596406	0.117519	0.662234
HGB	GTAG	Inverse variance weighted	4	0.0722082	0.0611707	0.237826
HGB	GTAG	Weighted median	4	0.0571871	0.0708918	0.41985
HGB	GTAT	MR Egger	4	-0.043882	0.12125	0.752078
HGB	GTAT	Inverse variance weighted	4	0.0151604	0.0631127	0.810166
HGB	GTAT	Weighted median	4	-0.00258716	0.0727372	0.971626
HGB	GTCA	MR Egger	4	-0.0730546	0.230156	0.781003
HGB	GTCA	Inverse variance weighted	4	-0.02202	0.0994504	0.824768
HGB	GTCA	Weighted median	4	-0.0144665	0.0803619	0.857139
HGB	GTCC	MR Egger	4	-0.0119949	0.132314	0.936028
HGB	GTCC	Inverse variance weighted	4	0.0411406	0.060837	0.498886
HGB	GTCC	Weighted median	4	0.0332811	0.0737398	0.651751
HGB	GTCG	MR Egger	4	0.102778	0.25394	0.724857
HGB	GTCG	Inverse variance weighted	4	0.0712327	0.108493	0.511462
HGB	GTCG	Weighted median	4	0.122518	0.0805314	0.128166
HGB	GTCT	MR Egger	4	-0.0877456	0.131526	0.573353
HGB	GTCT	Inverse variance weighted	4	0.0311326	0.0698229	0.655684
HGB	GTCT	Weighted median	4	-0.0101723	0.0751468	0.892322
HGB	GTGA	MR Egger	4	0.0720037	0.117714	0.603015
HGB	GTGA	Inverse variance weighted	4	0.0140988	0.0612721	0.818013
HGB	GTGA	Weighted median	4	0.0454457	0.071247	0.523564
HGB	GTGC	MR Egger	4	0.114029	0.195825	0.619263
HGB	GTGC	Inverse variance weighted	4	0.082546	0.08396	0.325529
HGB	GTGC	Weighted median	4	0.122447	0.0771567	0.112516
HGB	GTGG	MR Egger	4	0.101719	0.120126	0.486289
HGB	GTGG	Inverse variance weighted	4	0.0701796	0.0625282	0.261706
HGB	GTGG	Weighted median	4	0.0742523	0.0726251	0.306589
HGB	GTGT	MR Egger	4	0.0801472	0.14793	0.642251
HGB	GTGT	Inverse variance weighted	4	0.0981303	0.0631886	0.120429
HGB	GTGT	Weighted median	4	0.108974	0.0749882	0.146162
HGB	GTTA	MR Egger	4	-0.0955318	0.120878	0.512171
HGB	GTTA	Inverse variance weighted	4	-0.0647276	0.0629193	0.303602
HGB	GTTA	Weighted median	4	-0.0711716	0.0756291	0.346674
HGB	GTTC	MR Egger	4	-0.0708749	0.167356	0.713128
HGB	GTTC	Inverse variance weighted	4	0.013946	0.0771372	0.856529
HGB	GTTC	Weighted median	4	-0.00516828	0.078137	0.947263
HGB	GTTG	MR Egger	4	0.0371076	0.173187	0.850203
HGB	GTTG	Inverse variance weighted	4	0.00594057	0.0744171	0.936374
HGB	GTTG	Weighted median	4	0.0426944	0.0738878	0.56338
HGB	GTTT	MR Egger	4	-0.0614108	0.192172	0.779593
HGB	GTTT	Inverse variance weighted	4	0.00521612	0.0849724	0.951052
HGB	GTTT	Weighted median	4	-0.00143666	0.0781424	0.985332
HGB	TAAA	MR Egger	4	0.0440184	0.111076	0.730174
HGB	TAAA	Inverse variance weighted	4	-0.0939573	0.0578167	0.104143
HGB	TAAA	Weighted median	4	-0.0444381	0.0713162	0.53321
HGB	TAAC	MR Egger	4	0.0678333	0.11048	0.601759
HGB	TAAC	Inverse variance weighted	4	-0.0361774	0.0575069	0.529286
HGB	TAAC	Weighted median	4	-0.0479863	0.0672035	0.475199
HGB	TAAG	MR Egger	4	0.0796412	0.108174	0.538233
HGB	TAAG	Inverse variance weighted	4	-0.0375018	0.0563068	0.505394
HGB	TAAG	Weighted median	4	-0.00777388	0.0676226	0.908477
HGB	TAAT	MR Egger	4	0.0417081	0.115466	0.752527
HGB	TAAT	Inverse variance weighted	4	-0.0550016	0.0601019	0.360119
HGB	TAAT	Weighted median	4	-0.0492644	0.0693336	0.477368
HGB	TACA	MR Egger	4	0.0984571	0.11376	0.478006
HGB	TACA	Inverse variance weighted	4	-0.067917	0.0666313	0.308062
HGB	TACA	Weighted median	4	-0.107639	0.0792863	0.174592
HGB	TACC	MR Egger	4	0.1602	0.118945	0.310352
HGB	TACC	Inverse variance weighted	4	0.0579412	0.0619137	0.349357
HGB	TACC	Weighted median	4	0.0448385	0.0757851	0.554083
HGB	TACG	MR Egger	4	0.203689	0.116724	0.223095
HGB	TACG	Inverse variance weighted	4	0.0142056	0.0812638	0.86123
HGB	TACG	Weighted median	4	0.0646677	0.07549	0.391644
HGB	TACT	MR Egger	4	0.146232	0.131696	0.38245
HGB	TACT	Inverse variance weighted	4	0.000616573	0.075891	0.993518
HGB	TACT	Weighted median	4	0.00382768	0.0801089	0.961891
HGB	TAGA	MR Egger	4	0.0662626	0.106769	0.598151
HGB	TAGA	Inverse variance weighted	4	-0.0349093	0.0555754	0.52991
HGB	TAGA	Weighted median	4	-0.020499	0.0633948	0.746427
HGB	TAGC	MR Egger	4	0.116373	0.110568	0.402967
HGB	TAGC	Inverse variance weighted	4	0.0407529	0.0562925	0.469096
HGB	TAGC	Weighted median	4	0.0203288	0.0672162	0.762318
HGB	TAGG	MR Egger	4	0.0715064	0.111244	0.586217
HGB	TAGG	Inverse variance weighted	4	0.0463572	0.0579047	0.423376
HGB	TAGG	Weighted median	4	0.0477234	0.0689972	0.489144
HGB	TAGT	MR Egger	4	0.153368	0.142635	0.394757
HGB	TAGT	Inverse variance weighted	4	0.00897958	0.0791028	0.90962
HGB	TAGT	Weighted median	4	0.0469261	0.0763766	0.538948
HGB	TATA	MR Egger	4	0.0292778	0.116742	0.825389
HGB	TATA	Inverse variance weighted	4	-0.0788203	0.0607665	0.194596
HGB	TATA	Weighted median	4	-0.135626	0.0721866	0.0602684
HGB	TATC	MR Egger	4	0.0299707	0.119431	0.825283
HGB	TATC	Inverse variance weighted	4	0.0102235	0.0621662	0.869373
HGB	TATC	Weighted median	4	0.0247947	0.0744818	0.739213
HGB	TATG	MR Egger	4	0.153093	0.115898	0.317409
HGB	TATG	Inverse variance weighted	4	-0.0104559	0.0714531	0.88366
HGB	TATG	Weighted median	4	-0.0591549	0.0811987	0.466295
HGB	TATT	MR Egger	4	-0.00332386	0.120478	0.980495
HGB	TATT	Inverse variance weighted	4	-0.00326817	0.0627112	0.958437
HGB	TATT	Weighted median	4	0.00720904	0.0755211	0.923952
HGB	TCAA	MR Egger	4	0.126768	0.116455	0.390042
HGB	TCAA	Inverse variance weighted	4	-0.0741977	0.0816498	0.363492
HGB	TCAA	Weighted median	4	-9.0165e-05	0.0827561	0.999131
HGB	TCAC	MR Egger	4	0.233395	0.117877	0.186254
HGB	TCAC	Inverse variance weighted	4	0.0336174	0.0854798	0.694114
HGB	TCAC	Weighted median	4	0.0791415	0.0804356	0.325159
HGB	TCAG	MR Egger	4	0.175375	0.139512	0.335643
HGB	TCAG	Inverse variance weighted	4	-0.00421172	0.0866641	0.96124
HGB	TCAG	Weighted median	4	0.0598556	0.0759776	0.43081
HGB	TCAT	MR Egger	4	0.197469	0.140094	0.294061
HGB	TCAT	Inverse variance weighted	4	0.00609658	0.0898988	0.945932
HGB	TCAT	Weighted median	4	0.0448509	0.0846879	0.596387
HGB	TCCA	MR Egger	4	0.295933	0.233584	0.332744
HGB	TCCA	Inverse variance weighted	4	0.0477388	0.132235	0.718089
HGB	TCCA	Weighted median	4	0.114266	0.085163	0.179682
HGB	TCCC	MR Egger	4	0.290921	0.162354	0.215024
HGB	TCCC	Inverse variance weighted	4	0.143726	0.086287	0.0957776
HGB	TCCC	Weighted median	4	0.21248	0.0779267	0.00639782
HGB	TCCG	MR Egger	4	0.196114	0.171149	0.370461
HGB	TCCG	Inverse variance weighted	4	0.0504998	0.0889802	0.570347
HGB	TCCG	Weighted median	4	0.10861	0.0805196	0.17738
HGB	TCCT	MR Egger	4	0.267995	0.201614	0.315121
HGB	TCCT	Inverse variance weighted	4	0.098714	0.104366	0.344228
HGB	TCCT	Weighted median	4	0.164039	0.0810023	0.0428559
HGB	TCGA	MR Egger	4	0.162433	0.186942	0.476509
HGB	TCGA	Inverse variance weighted	4	0.00424026	0.0970159	0.965138
HGB	TCGA	Weighted median	4	0.0677843	0.0762649	0.37411
HGB	TCGC	MR Egger	4	0.169353	0.22638	0.53241
HGB	TCGC	Inverse variance weighted	4	0.0605011	0.103558	0.559069
HGB	TCGC	Weighted median	4	0.109363	0.079318	0.167961
HGB	TCGG	MR Egger	4	0.184084	0.193482	0.441803
HGB	TCGG	Inverse variance weighted	4	0.0278123	0.0989278	0.778605
HGB	TCGG	Weighted median	4	0.0767638	0.0801289	0.338061
HGB	TCGT	MR Egger	4	0.173595	0.243754	0.550229
HGB	TCGT	Inverse variance weighted	4	0.00282551	0.119765	0.981178
HGB	TCGT	Weighted median	4	0.0921041	0.0769615	0.231402
HGB	TCTA	MR Egger	4	0.134621	0.15758	0.482939
HGB	TCTA	Inverse variance weighted	4	-0.0557069	0.0947225	0.556461
HGB	TCTA	Weighted median	4	-0.0641934	0.0894356	0.472905
HGB	TCTC	MR Egger	4	0.194595	0.174845	0.381564
HGB	TCTC	Inverse variance weighted	4	0.0610724	0.0879235	0.4873
HGB	TCTC	Weighted median	4	0.111786	0.0805544	0.165226
HGB	TCTG	MR Egger	4	0.169381	0.174774	0.434711
HGB	TCTG	Inverse variance weighted	4	-0.00497096	0.0963476	0.958852
HGB	TCTG	Weighted median	4	0.0614048	0.081612	0.451811
HGB	TGAA	MR Egger	4	-0.0257725	0.113748	0.841805
HGB	TGAA	Inverse variance weighted	4	-0.0632138	0.0592084	0.285679
HGB	TGAA	Weighted median	4	-0.0458894	0.0665474	0.490461
HGB	TGAC	MR Egger	4	0.0455337	0.117426	0.73557
HGB	TGAC	Inverse variance weighted	4	0.0199484	0.0611226	0.744146
HGB	TGAC	Weighted median	4	0.0280606	0.0727681	0.699781
HGB	TGAG	MR Egger	4	0.0229549	0.128721	0.874892
HGB	TGAG	Inverse variance weighted	4	-0.010823	0.0590824	0.854654
HGB	TGAG	Weighted median	4	0.00403377	0.0696637	0.953826
HGB	TGAT	MR Egger	4	-0.100256	0.121055	0.49466
HGB	TGAT	Inverse variance weighted	4	-0.0184679	0.0630117	0.769456
HGB	TGAT	Weighted median	4	0.0162793	0.0754533	0.829181
HGB	TGCA	MR Egger	4	0.0835395	0.120044	0.55848
HGB	TGCA	Inverse variance weighted	4	-0.030517	0.0624851	0.625275
HGB	TGCA	Weighted median	4	-0.0174953	0.0747889	0.81504
HGB	TGCC	MR Egger	4	0.144117	0.120181	0.353267
HGB	TGCC	Inverse variance weighted	4	0.0700621	0.062557	0.262726
HGB	TGCC	Weighted median	4	0.0927199	0.0739852	0.210125
HGB	TGCT	MR Egger	4	0.113195	0.121055	0.448466
HGB	TGCT	Inverse variance weighted	4	0.0420037	0.0630117	0.505027
HGB	TGCT	Weighted median	4	0.0735759	0.0722997	0.308843
HGB	TGGA	MR Egger	4	0.0430223	0.117922	0.7502
HGB	TGGA	Inverse variance weighted	4	0.00615697	0.0613807	0.9201
HGB	TGGA	Weighted median	4	0.0165484	0.0725963	0.819685
HGB	TGGC	MR Egger	4	0.0883769	0.119539	0.536713
HGB	TGGC	Inverse variance weighted	4	0.0855692	0.0622223	0.169064
HGB	TGGC	Weighted median	4	0.0682256	0.0735319	0.353492
HGB	TGGG	MR Egger	4	0.0542181	0.119155	0.693715
HGB	TGGG	Inverse variance weighted	4	0.0391244	0.0620223	0.528164
HGB	TGGG	Weighted median	4	0.0468679	0.0729414	0.520521
HGB	TGGT	MR Egger	4	0.0444702	0.117216	0.740896
HGB	TGGT	Inverse variance weighted	4	0.0298042	0.0610135	0.625206
HGB	TGGT	Weighted median	4	-0.0141239	0.0723985	0.845326
HGB	TGTA	MR Egger	4	-0.0316922	0.117894	0.81326
HGB	TGTA	Inverse variance weighted	4	-0.0613884	0.0613662	0.317135
HGB	TGTA	Weighted median	4	-0.0524674	0.0703798	0.455976
HGB	TGTC	MR Egger	4	0.0458891	0.121531	0.742039
HGB	TGTC	Inverse variance weighted	4	0.0639329	0.0632594	0.312185
HGB	TGTC	Weighted median	4	0.0603521	0.0753187	0.422964
HGB	TGTG	MR Egger	4	0.124465	0.120082	0.408854
HGB	TGTG	Inverse variance weighted	4	0.0187147	0.0625052	0.764627
HGB	TGTG	Weighted median	4	0.0332045	0.0715905	0.642783
HGB	TGTT	MR Egger	4	-0.0173841	0.121829	0.899611
HGB	TGTT	Inverse variance weighted	4	0.0567533	0.0634142	0.370807
HGB	TGTT	Weighted median	4	0.0362322	0.0738638	0.623761
HGB	TTAA	MR Egger	4	0.0680824	0.110084	0.599323
HGB	TTAA	Inverse variance weighted	4	-0.00814847	0.0573005	0.886917
HGB	TTAA	Weighted median	4	0.00471722	0.0679305	0.944638
HGB	TTAC	MR Egger	4	0.122021	0.170673	0.548837
HGB	TTAC	Inverse variance weighted	4	0.0394102	0.078146	0.61404
HGB	TTAC	Weighted median	4	0.0811296	0.0752828	0.281184
HGB	TTAG	MR Egger	4	0.087829	0.14735	0.611611
HGB	TTAG	Inverse variance weighted	4	0.0225231	0.0667085	0.735639
HGB	TTAG	Weighted median	4	0.0318522	0.071261	0.65489
HGB	TTAT	MR Egger	4	0.0832857	0.161947	0.658247
HGB	TTAT	Inverse variance weighted	4	0.0554238	0.0695227	0.425333
HGB	TTAT	Weighted median	4	0.0888105	0.0749819	0.236245
HGB	TTCA	MR Egger	4	0.0898008	0.161609	0.6343
HGB	TTCA	Inverse variance weighted	4	0.0288699	0.0719537	0.688252
HGB	TTCA	Weighted median	4	0.063666	0.0718006	0.375238
HGB	TTCC	MR Egger	4	0.114968	0.243444	0.683258
HGB	TTCC	Inverse variance weighted	4	0.0716366	0.104581	0.493351
HGB	TTCC	Weighted median	4	0.122574	0.0818926	0.134455
HGB	TTCG	MR Egger	4	0.142209	0.222265	0.587803
HGB	TTCG	Inverse variance weighted	4	0.0614073	0.0986503	0.53363
HGB	TTCG	Weighted median	4	0.0903834	0.0784831	0.249473
HGB	TTCT	MR Egger	4	0.0841395	0.225637	0.745036
HGB	TTCT	Inverse variance weighted	4	0.0551286	0.096437	0.567557
HGB	TTCT	Weighted median	4	0.09781	0.0767731	0.202659
HGB	TTGA	MR Egger	4	0.0842175	0.142902	0.61534
HGB	TTGA	Inverse variance weighted	4	-0.0270075	0.0722559	0.708571
HGB	TTGA	Weighted median	4	-0.0080614	0.0717037	0.910485
HGB	TTGC	MR Egger	4	0.123631	0.212383	0.619368
HGB	TTGC	Inverse variance weighted	4	0.0034276	0.0996842	0.97257
HGB	TTGC	Weighted median	4	0.0512562	0.0794278	0.518721
HGB	TTGG	MR Egger	4	0.0781103	0.159198	0.672226
HGB	TTGG	Inverse variance weighted	4	0.0108259	0.0716839	0.879958
HGB	TTGG	Weighted median	4	0.0106483	0.0748658	0.886897
HGB	TTGT	MR Egger	4	0.0873187	0.201848	0.707487
HGB	TTGT	Inverse variance weighted	4	0.00592133	0.0904415	0.947799
HGB	TTGT	Weighted median	4	0.0482025	0.075019	0.520524
HGB	TTTA	MR Egger	4	0.0357771	0.127604	0.80553
HGB	TTTA	Inverse variance weighted	4	-0.0493936	0.0619645	0.425377
HGB	TTTA	Weighted median	4	0.00422431	0.070564	0.952263
HGB	TTTC	MR Egger	4	0.0610886	0.205003	0.793818
HGB	TTTC	Inverse variance weighted	4	0.0143372	0.0886657	0.871542
HGB	TTTC	Weighted median	4	0.0671624	0.0756004	0.374333
HGB	TTTG	MR Egger	4	0.0767052	0.191341	0.727279
HGB	TTTG	Inverse variance weighted	4	-0.0102437	0.0868865	0.906149
HGB	TTTG	Weighted median	4	0.0343317	0.0736042	0.640903
HGB	TTTT	MR Egger	4	0.0420641	0.203168	0.855144
HGB	TTTT	Inverse variance weighted	4	-0.00306155	0.0877938	0.972182
HGB	TTTT	Weighted median	4	0.0496308	0.0762728	0.51524
LYM%	AAAA	MR Egger	28	-0.0277333	0.0187833	0.151823
LYM%	AAAA	Inverse variance weighted	28	-0.0168978	0.0126666	0.182189
LYM%	AAAA	Weighted median	28	-0.0225729	0.0168948	0.181519
LYM%	AAAG	MR Egger	28	-0.0931063	0.0194901	6.05e-05
LYM%	AAAG	Inverse variance weighted	28	-0.0804252	0.0130881	8e-10
LYM%	AAAG	Weighted median	28	-0.0972301	0.0177321	4.18e-08
LYM%	AACC	MR Egger	27	-0.163784	0.0203238	2.06e-08
LYM%	AACC	Inverse variance weighted	27	-0.135076	0.0136576	4.59e-23
LYM%	AACC	Weighted median	27	-0.119994	0.0204642	4.53e-09
LYM%	AACG	MR Egger	28	0.0523956	0.0204782	0.0166798
LYM%	AACG	Inverse variance weighted	28	0.034844	0.0138979	0.0121711
LYM%	AACG	Weighted median	28	0.0643727	0.0196791	0.0010712
LYM%	AACT	MR Egger	28	3.25579e-05	0.0196052	0.998688
LYM%	AACT	Inverse variance weighted	28	0.000443324	0.0129738	0.972741
LYM%	AACT	Weighted median	28	0.0196621	0.0184898	0.2876
LYM%	AAGA	MR Egger	28	-0.0513693	0.018704	0.0107903
LYM%	AAGA	Inverse variance weighted	28	-0.044801	0.012613	0.000382361
LYM%	AAGA	Weighted median	28	-0.0472706	0.0170172	0.00547254
LYM%	AAGC	MR Egger	28	-0.0312363	0.0187704	0.108096
LYM%	AAGC	Inverse variance weighted	28	-0.032844	0.0126579	0.00946629
LYM%	AAGC	Weighted median	28	-0.0311995	0.0173649	0.0723831
LYM%	AAGG	MR Egger	28	-0.0919495	0.019065	5.36e-05
LYM%	AAGG	Inverse variance weighted	28	-0.0885453	0.0128561	5.68e-12
LYM%	AAGG	Weighted median	28	-0.0903742	0.0174584	2.26e-07
LYM%	AAGT	MR Egger	28	0.0552462	0.0189252	0.00715478
LYM%	AAGT	Inverse variance weighted	28	0.0400526	0.0127623	0.00169904
LYM%	AAGT	Weighted median	28	0.0372351	0.0174649	0.0330075
LYM%	AATC	MR Egger	28	-0.0835868	0.0188751	0.000151933
LYM%	AATC	Inverse variance weighted	28	-0.0630147	0.0127285	7.4e-07
LYM%	AATC	Weighted median	28	-0.0621581	0.018031	0.00056623
LYM%	AATT	MR Egger	28	0.0467329	0.0189879	0.0208007
LYM%	AATT	Inverse variance weighted	28	0.0412758	0.0128042	0.00126583
LYM%	AATT	Weighted median	28	0.056352	0.0182267	0.00198993
LYM%	ACAA	MR Egger	28	-0.0554314	0.0192263	0.00780163
LYM%	ACAA	Inverse variance weighted	28	-0.0438713	0.0129652	0.000714988
LYM%	ACAA	Weighted median	28	-0.0469693	0.0180993	0.00945686
LYM%	ACAC	MR Egger	28	-0.0539764	0.0237965	0.0318528
LYM%	ACAC	Inverse variance weighted	28	-0.0463576	0.015804	0.00335405
LYM%	ACAC	Weighted median	28	-0.0422639	0.0197279	0.0321663
LYM%	ACAG	MR Egger	28	-0.0631568	0.0210107	0.00580119
LYM%	ACAG	Inverse variance weighted	28	-0.0545274	0.013986	9.67e-05
LYM%	ACAG	Weighted median	28	-0.0561299	0.0205234	0.00623957
LYM%	ACAT	MR Egger	28	0.0166448	0.0205068	0.42435
LYM%	ACAT	Inverse variance weighted	28	0.0136729	0.0135803	0.314022
LYM%	ACAT	Weighted median	28	0.0409099	0.0175615	0.0198313
LYM%	ACCA	MR Egger	28	-0.135074	0.0209401	7.78e-07
LYM%	ACCA	Inverse variance weighted	28	-0.117345	0.0142026	1.43e-16
LYM%	ACCA	Weighted median	28	-0.0993705	0.0162195	8.98e-10
LYM%	ACCC	MR Egger	28	-0.0499837	0.0196738	0.017378
LYM%	ACCC	Inverse variance weighted	28	-0.049446	0.0130195	0.000145967
LYM%	ACCC	Weighted median	28	-0.0188034	0.0162615	0.247554
LYM%	ACCG	MR Egger	28	0.103298	0.0290208	0.00145799
LYM%	ACCG	Inverse variance weighted	28	0.07937	0.019658	5.4e-05
LYM%	ACCG	Weighted median	28	0.12247	0.0187295	6.2e-11
LYM%	ACCT	MR Egger	28	0.0288	0.0255732	0.270379
LYM%	ACCT	Inverse variance weighted	28	0.017533	0.0170382	0.303463
LYM%	ACCT	Weighted median	28	0.0523205	0.018645	0.00501383
LYM%	ACGA	MR Egger	28	0.0808189	0.0211605	0.000747598
LYM%	ACGA	Inverse variance weighted	28	0.0643455	0.0142987	6.79e-06
LYM%	ACGA	Weighted median	28	0.0823787	0.0180372	4.94e-06
LYM%	ACGC	MR Egger	28	0.131001	0.0235122	7.49e-06
LYM%	ACGC	Inverse variance weighted	28	0.120372	0.0156696	1.57e-14
LYM%	ACGC	Weighted median	28	0.142884	0.017594	4.62e-16
LYM%	ACGG	MR Egger	28	0.0958266	0.0192294	3.51e-05
LYM%	ACGG	Inverse variance weighted	28	0.0729275	0.0129671	1.87e-08
LYM%	ACGG	Weighted median	28	0.0814579	0.0178842	5.24e-06
LYM%	ACGT	MR Egger	26	0.116719	0.0307938	0.000893425
LYM%	ACGT	Inverse variance weighted	26	0.098361	0.0229432	1.81e-05
LYM%	ACGT	Weighted median	26	0.156197	0.026209	2.53e-09
LYM%	ACTA	MR Egger	28	-0.0357193	0.0188715	0.0695727
LYM%	ACTA	Inverse variance weighted	28	-0.0335019	0.0127261	0.00847519
LYM%	ACTA	Weighted median	28	-0.0256009	0.0168995	0.129799
LYM%	ACTC	MR Egger	28	0.0222607	0.0249863	0.381146
LYM%	ACTC	Inverse variance weighted	28	0.0144155	0.0165918	0.384938
LYM%	ACTC	Weighted median	28	0.0530002	0.018287	0.00375263
LYM%	ACTG	MR Egger	28	-0.0176334	0.0232079	0.454207
LYM%	ACTG	Inverse variance weighted	28	-0.0250438	0.015413	0.104196
LYM%	ACTG	Weighted median	28	0.0100938	0.0187102	0.589555
LYM%	ACTT	MR Egger	28	0.0879297	0.0281646	0.00436807
LYM%	ACTT	Inverse variance weighted	28	0.0721306	0.0188421	0.000129102
LYM%	ACTT	Weighted median	28	0.0955765	0.0186752	3.09e-07
LYM%	AGAG	MR Egger	28	-0.082169	0.0192733	0.00023459
LYM%	AGAG	Inverse variance weighted	28	-0.0700409	0.0129967	7.08e-08
LYM%	AGAG	Weighted median	28	-0.077639	0.0182739	2.15e-05
LYM%	AGAT	MR Egger	28	-0.0202158	0.0191232	0.300175
LYM%	AGAT	Inverse variance weighted	28	-0.0140421	0.0128958	0.276205
LYM%	AGAT	Weighted median	28	-0.00925399	0.0182427	0.611965
LYM%	AGCC	MR Egger	28	-0.0855266	0.0183485	8.22e-05
LYM%	AGCC	Inverse variance weighted	28	-0.0660772	0.0123734	9.28e-08
LYM%	AGCC	Weighted median	28	-0.0619683	0.016994	0.000265845
LYM%	AGCG	MR Egger	28	-0.000319832	0.0217301	0.988369
LYM%	AGCG	Inverse variance weighted	28	-0.0108764	0.0144991	0.453169
LYM%	AGCG	Weighted median	28	0.0103333	0.0182558	0.571374
LYM%	AGCT	MR Egger	28	0.0184569	0.0257439	0.479803
LYM%	AGCT	Inverse variance weighted	28	0.0107156	0.0170901	0.530656
LYM%	AGCT	Weighted median	28	0.0329454	0.0183539	0.0726528
LYM%	AGGA	MR Egger	28	-0.0452811	0.019262	0.026594
LYM%	AGGA	Inverse variance weighted	28	-0.0403197	0.0129893	0.00190881
LYM%	AGGA	Weighted median	28	-0.0357308	0.0181228	0.0486552
LYM%	AGGC	MR Egger	28	-0.00474599	0.0190678	0.805393
LYM%	AGGC	Inverse variance weighted	28	-0.00516672	0.0128585	0.68782
LYM%	AGGC	Weighted median	28	0.00212422	0.0171585	0.901473
LYM%	AGGG	MR Egger	28	-0.0561031	0.019209	0.00712919
LYM%	AGGG	Inverse variance weighted	28	-0.056109	0.0129535	1.48e-05
LYM%	AGGG	Weighted median	28	-0.0501971	0.0174854	0.00409422
LYM%	AGGT	MR Egger	28	0.0152625	0.0190868	0.431169
LYM%	AGGT	Inverse variance weighted	28	0.00883266	0.0128713	0.492569
LYM%	AGGT	Weighted median	28	0.0169411	0.017163	0.323607
LYM%	AGTA	MR Egger	28	-0.111039	0.0192133	4.36e-06
LYM%	AGTA	Inverse variance weighted	28	-0.0895653	0.0129563	4.75e-12
LYM%	AGTA	Weighted median	28	-0.0857171	0.0175538	1.04e-06
LYM%	AGTC	MR Egger	28	-0.0567856	0.0192514	0.00664772
LYM%	AGTC	Inverse variance weighted	28	-0.048361	0.0128254	0.000162778
LYM%	AGTC	Weighted median	28	-0.0531656	0.0180152	0.00316584
LYM%	AGTG	MR Egger	26	-0.152122	0.0241843	1.68e-06
LYM%	AGTG	Inverse variance weighted	26	-0.137069	0.0180451	3.06e-14
LYM%	AGTG	Weighted median	26	-0.142341	0.024987	1.22e-08
LYM%	AGTT	MR Egger	28	0.0615772	0.0226895	0.0116458
LYM%	AGTT	Inverse variance weighted	28	0.0518334	0.0151114	0.000603399
LYM%	AGTT	Weighted median	28	0.0667564	0.0190138	0.000446516
LYM%	ATAC	MR Egger	28	0.0255717	0.0193084	0.196899
LYM%	ATAC	Inverse variance weighted	28	0.0262949	0.0130207	0.0434379
LYM%	ATAC	Weighted median	28	0.0326758	0.0177534	0.0656891
LYM%	ATAG	MR Egger	28	0.0182765	0.0190051	0.345077
LYM%	ATAG	Inverse variance weighted	28	0.0198587	0.0128162	0.121263
LYM%	ATAG	Weighted median	28	0.0150021	0.016958	0.376339
LYM%	ATAT	MR Egger	28	0.0512613	0.0193433	0.0135124
LYM%	ATAT	Inverse variance weighted	28	0.0463491	0.013044	0.00038046
LYM%	ATAT	Weighted median	28	0.0529707	0.0176814	0.00273692
LYM%	ATCA	MR Egger	28	-0.0397699	0.0193275	0.0497775
LYM%	ATCA	Inverse variance weighted	28	-0.0286788	0.0130336	0.0277806
LYM%	ATCA	Weighted median	28	-0.025457	0.017928	0.15562
LYM%	ATCC	MR Egger	28	0.0323302	0.021653	0.147446
LYM%	ATCC	Inverse variance weighted	28	0.0336729	0.0143304	0.0187858
LYM%	ATCC	Weighted median	28	0.0449503	0.0181605	0.0133171
LYM%	ATCG	MR Egger	27	0.123331	0.0232932	1.74e-05
LYM%	ATCG	Inverse variance weighted	27	0.0966435	0.0179524	7.31e-08
LYM%	ATCG	Weighted median	27	0.11213	0.0222024	4.41e-07
LYM%	ATCT	MR Egger	28	0.0897156	0.0260589	0.0019609
LYM%	ATCT	Inverse variance weighted	28	0.077565	0.0173748	8.04e-06
LYM%	ATCT	Weighted median	28	0.0994417	0.0197097	4.53e-07
LYM%	ATGA	MR Egger	28	-0.0341084	0.0190952	0.0857305
LYM%	ATGA	Inverse variance weighted	28	-0.0244926	0.0128769	0.0571642
LYM%	ATGA	Weighted median	28	-0.0284168	0.0173567	0.101584
LYM%	ATGC	MR Egger	28	0.0905878	0.0191789	6.98e-05
LYM%	ATGC	Inverse variance weighted	28	0.0764238	0.012933	3.44e-09
LYM%	ATGC	Weighted median	28	0.0852433	0.0175824	1.25e-06
LYM%	ATGG	MR Egger	28	0.0208601	0.0191408	0.285789
LYM%	ATGG	Inverse variance weighted	28	0.0141251	0.0129077	0.273815
LYM%	ATGG	Weighted median	28	0.0129749	0.0178431	0.467124
LYM%	ATGT	MR Egger	28	0.0511466	0.0193038	0.0135287
LYM%	ATGT	Inverse variance weighted	28	0.0480475	0.0130175	0.00022337
LYM%	ATGT	Weighted median	28	0.0545814	0.0184008	0.00301456
LYM%	ATTA	MR Egger	28	-0.077675	0.019155	0.000404907
LYM%	ATTA	Inverse variance weighted	28	-0.0642304	0.0129171	6.61e-07
LYM%	ATTA	Weighted median	28	-0.0623854	0.0168899	0.000221049
LYM%	ATTC	MR Egger	28	0.0154769	0.0190835	0.424723
LYM%	ATTC	Inverse variance weighted	28	0.014978	0.0128689	0.244469
LYM%	ATTC	Weighted median	28	0.0238501	0.0186924	0.201983
LYM%	ATTG	MR Egger	28	-0.0465559	0.0191474	0.0222352
LYM%	ATTG	Inverse variance weighted	28	-0.0415978	0.0129121	0.00127472
LYM%	ATTG	Weighted median	28	-0.052165	0.0176601	0.00313861
LYM%	ATTT	MR Egger	28	0.0684046	0.0190572	0.00135053
LYM%	ATTT	Inverse variance weighted	28	0.0596937	0.0128507	3.4e-06
LYM%	ATTT	Weighted median	28	0.0676412	0.0178652	0.000152966
LYM%	CAAA	MR Egger	28	-0.030633	0.0189955	0.118895
LYM%	CAAA	Inverse variance weighted	28	-0.0111664	0.0128097	0.383364
LYM%	CAAA	Weighted median	28	-0.0160053	0.018657	0.390964
LYM%	CAAC	MR Egger	28	-0.0873611	0.0198329	0.000161659
LYM%	CAAC	Inverse variance weighted	28	-0.0591495	0.0140295	2.49e-05
LYM%	CAAC	Weighted median	28	-0.0644692	0.0184342	0.000470063
LYM%	CAAG	MR Egger	28	-0.0493223	0.0190395	0.0155031
LYM%	CAAG	Inverse variance weighted	28	-0.0343121	0.0128392	0.00752999
LYM%	CAAG	Weighted median	28	-0.0476099	0.017147	0.00549345
LYM%	CAAT	MR Egger	28	-0.0563248	0.0192714	0.00709419
LYM%	CAAT	Inverse variance weighted	28	-0.0343452	0.0129957	0.00822197
LYM%	CAAT	Weighted median	28	-0.0314199	0.0191065	0.100081
LYM%	CACA	MR Egger	28	-0.13619	0.0187922	1.07e-07
LYM%	CACA	Inverse variance weighted	28	-0.0934166	0.0136622	8.05e-12
LYM%	CACA	Weighted median	28	-0.0945885	0.0177682	1.02e-07
LYM%	CACG	MR Egger	28	0.0567726	0.0230203	0.0205678
LYM%	CACG	Inverse variance weighted	28	0.053885	0.0152416	0.000407161
LYM%	CACG	Weighted median	28	0.0757478	0.0174378	1.4e-05
LYM%	CACT	MR Egger	28	-0.0434831	0.0181287	0.0239261
LYM%	CACT	Inverse variance weighted	28	-0.0285513	0.0122253	0.0195209
LYM%	CACT	Weighted median	28	-0.0208414	0.016693	0.211844
LYM%	CAGA	MR Egger	28	0.0466355	0.0186743	0.0191737
LYM%	CAGA	Inverse variance weighted	28	0.0484986	0.012593	0.00011753
LYM%	CAGA	Weighted median	28	0.0423785	0.0171375	0.0134041
LYM%	CAGC	MR Egger	28	0.0849335	0.01911	0.000145641
LYM%	CAGC	Inverse variance weighted	28	0.0778231	0.0128866	1.55e-09
LYM%	CAGC	Weighted median	28	0.0761594	0.01726	1.02e-05
LYM%	CAGG	MR Egger	28	0.0292426	0.0191662	0.139149
LYM%	CAGG	Inverse variance weighted	28	0.0204187	0.0129248	0.114151
LYM%	CAGG	Weighted median	28	0.0183991	0.0164777	0.264164
LYM%	CAGT	MR Egger	28	0.121769	0.0187159	6.76e-07
LYM%	CAGT	Inverse variance weighted	28	0.110489	0.0126206	2.05e-18
LYM%	CAGT	Weighted median	28	0.103378	0.0179671	8.73e-09
LYM%	CATC	MR Egger	28	-0.0573033	0.0184329	0.00451266
LYM%	CATC	Inverse variance weighted	28	-0.0428459	0.0124304	0.000567113
LYM%	CATC	Weighted median	28	-0.0403155	0.0176798	0.0225891
LYM%	CATG	MR Egger	27	-0.174254	0.0238318	1.16e-07
LYM%	CATG	Inverse variance weighted	27	-0.147446	0.0183325	8.77e-16
LYM%	CATG	Weighted median	27	-0.162266	0.0211664	1.77e-14
LYM%	CATT	MR Egger	28	0.00700232	0.0187749	0.7122
LYM%	CATT	Inverse variance weighted	28	0.0130804	0.0126609	0.301541
LYM%	CATT	Weighted median	28	0.0229308	0.0190462	0.228608
LYM%	CCAA	MR Egger	27	-0.179206	0.0198159	2.34e-09
LYM%	CCAA	Inverse variance weighted	27	-0.147872	0.0156537	3.5e-21
LYM%	CCAA	Weighted median	27	-0.140516	0.0220666	1.92e-10
LYM%	CCAC	MR Egger	28	-0.127033	0.0186122	3.03e-07
LYM%	CCAC	Inverse variance weighted	28	-0.109486	0.0125505	2.69e-18
LYM%	CCAC	Weighted median	28	-0.115505	0.0170564	1.27e-11
LYM%	CCAG	MR Egger	28	-0.0957212	0.0193007	3.74e-05
LYM%	CCAG	Inverse variance weighted	28	-0.0867308	0.013015	2.67e-11
LYM%	CCAG	Weighted median	28	-0.0923465	0.0170946	6.59e-08
LYM%	CCAT	MR Egger	28	-0.10101	0.0184458	9.61e-06
LYM%	CCAT	Inverse variance weighted	28	-0.082638	0.0124386	3.06e-11
LYM%	CCAT	Weighted median	28	-0.0794829	0.0177985	7.98e-06
LYM%	CCCA	MR Egger	28	-0.152105	0.0177315	4.66e-09
LYM%	CCCA	Inverse variance weighted	28	-0.130483	0.0119565	9.97e-28
LYM%	CCCA	Weighted median	28	-0.123604	0.0164678	6.11e-14
LYM%	CCGA	MR Egger	28	0.0616773	0.0199108	0.00463689
LYM%	CCGA	Inverse variance weighted	28	0.0581289	0.0131904	1.05e-05
LYM%	CCGA	Weighted median	28	0.0698914	0.0181155	0.000114268
LYM%	CCGC	MR Egger	28	0.0690113	0.0201979	0.00209435
LYM%	CCGC	Inverse variance weighted	28	0.0621575	0.0134197	3.62e-06
LYM%	CCGC	Weighted median	28	0.0760775	0.017691	1.71e-05
LYM%	CCGG	MR Egger	28	0.0753046	0.0191927	0.000570404
LYM%	CCGG	Inverse variance weighted	28	0.0613547	0.0129424	2.13e-06
LYM%	CCGG	Weighted median	28	0.0669549	0.0176345	0.000146573
LYM%	CCGT	MR Egger	28	0.122556	0.0199668	1.73e-06
LYM%	CCGT	Inverse variance weighted	28	0.113166	0.0133147	1.91e-17
LYM%	CCGT	Weighted median	28	0.125151	0.0189572	4.06e-11
LYM%	CCTG	MR Egger	28	-0.109083	0.0181256	2.35e-06
LYM%	CCTG	Inverse variance weighted	28	-0.099938	0.0122227	2.92e-16
LYM%	CCTG	Weighted median	28	-0.0916744	0.0168815	5.62e-08
LYM%	CCTT	MR Egger	28	-0.0303614	0.0179317	0.102373
LYM%	CCTT	Inverse variance weighted	28	-0.0245743	0.0120924	0.0421319
LYM%	CCTT	Weighted median	28	-0.00811885	0.0167051	0.62696
LYM%	CGAA	MR Egger	28	-0.138246	0.0193678	1.4e-07
LYM%	CGAA	Inverse variance weighted	28	-0.111708	0.0136377	2.59e-16
LYM%	CGAA	Weighted median	28	-0.1342	0.0180306	9.85e-14
LYM%	CGAC	MR Egger	28	-0.117019	0.018912	1.52e-06
LYM%	CGAC	Inverse variance weighted	28	-0.0908306	0.0127527	1.06e-12
LYM%	CGAC	Weighted median	28	-0.106124	0.0180836	4.4e-09
LYM%	CGAG	MR Egger	28	-0.0771759	0.0192571	0.000458263
LYM%	CGAG	Inverse variance weighted	28	-0.0751811	0.0129856	7.06e-09
LYM%	CGAG	Weighted median	28	-0.083618	0.0175177	1.81e-06
LYM%	CGAT	MR Egger	27	-0.153794	0.0208237	9.77e-08
LYM%	CGAT	Inverse variance weighted	27	-0.126086	0.0163406	1.2e-14
LYM%	CGAT	Weighted median	27	-0.149625	0.0214944	3.38e-12
LYM%	CGCA	MR Egger	28	-0.0876805	0.0191929	0.000105032
LYM%	CGCA	Inverse variance weighted	28	-0.0708454	0.0129425	4.4e-08
LYM%	CGCA	Weighted median	28	-0.0743304	0.0177308	2.76e-05
LYM%	CGCT	MR Egger	28	-0.0584882	0.0189255	0.00472003
LYM%	CGCT	Inverse variance weighted	28	-0.0494687	0.0127624	0.000106137
LYM%	CGCT	Weighted median	28	-0.0543874	0.017649	0.00205888
LYM%	CGGA	MR Egger	28	-0.0353783	0.0192688	0.0778133
LYM%	CGGA	Inverse variance weighted	28	-0.0371472	0.0129939	0.00425217
LYM%	CGGA	Weighted median	28	-0.0463824	0.0174937	0.00801634
LYM%	CGGT	MR Egger	28	0.0323253	0.0191843	0.103959
LYM%	CGGT	Inverse variance weighted	28	0.021029	0.012937	0.104059
LYM%	CGGT	Weighted median	28	0.0107519	0.0178338	0.546579
LYM%	CGTA	MR Egger	27	-0.137393	0.0218972	1.45e-06
LYM%	CGTA	Inverse variance weighted	27	-0.119471	0.0164365	3.63e-13
LYM%	CGTA	Weighted median	27	-0.150318	0.0210331	8.89e-13
LYM%	CGTG	MR Egger	28	-0.0834086	0.0207684	0.000448249
LYM%	CGTG	Inverse variance weighted	28	-0.0777851	0.0137786	1.65e-08
LYM%	CGTG	Weighted median	28	-0.0939737	0.0182043	2.44e-07
LYM%	CTAC	MR Egger	28	0.0334184	0.0192597	0.0945561
LYM%	CTAC	Inverse variance weighted	28	0.0342934	0.0129878	0.00828017
LYM%	CTAC	Weighted median	28	0.0369018	0.0178055	0.0382194
LYM%	CTAG	MR Egger	28	0.0619562	0.0188438	0.00289501
LYM%	CTAG	Inverse variance weighted	28	0.0564147	0.0127073	9.02e-06
LYM%	CTAG	Weighted median	28	0.0501287	0.0178218	0.00491161
LYM%	CTCA	MR Egger	28	-0.000731526	0.0192471	0.969972
LYM%	CTCA	Inverse variance weighted	28	0.00852216	0.0129794	0.511445
LYM%	CTCA	Weighted median	28	0.00617386	0.0177804	0.72842
LYM%	CTCC	MR Egger	28	0.0180702	0.018779	0.344787
LYM%	CTCC	Inverse variance weighted	28	0.0211156	0.0126637	0.0954317
LYM%	CTCC	Weighted median	28	0.029689	0.0172523	0.0852742
LYM%	CTCG	MR Egger	28	0.0632391	0.0193277	0.00301246
LYM%	CTCG	Inverse variance weighted	28	0.0533395	0.0129076	3.59e-05
LYM%	CTCG	Weighted median	28	0.0669918	0.0176194	0.000143437
LYM%	CTCT	MR Egger	28	0.055347	0.0190903	0.00750614
LYM%	CTCT	Inverse variance weighted	28	0.051156	0.0128733	7.07e-05
LYM%	CTCT	Weighted median	28	0.0599026	0.0179923	0.000870501
LYM%	CTGA	MR Egger	28	0.035444	0.018807	0.0707067
LYM%	CTGA	Inverse variance weighted	28	0.0377209	0.0126825	0.00293714
LYM%	CTGA	Weighted median	28	0.0321323	0.0174103	0.0649506
LYM%	CTGC	MR Egger	28	0.0820302	0.019057	0.000210556
LYM%	CTGC	Inverse variance weighted	28	0.07595	0.0128508	3.42e-09
LYM%	CTGC	Weighted median	28	0.0800175	0.0178188	7.1e-06
LYM%	CTGG	MR Egger	28	0.0617053	0.0189543	0.00313872
LYM%	CTGG	Inverse variance weighted	28	0.0539238	0.0127818	2.46e-05
LYM%	CTGG	Weighted median	28	0.0539607	0.0174939	0.00203867
LYM%	CTGT	MR Egger	28	0.0662775	0.0191165	0.00184425
LYM%	CTGT	Inverse variance weighted	28	0.0624072	0.0128911	1.29e-06
LYM%	CTGT	Weighted median	28	0.0579368	0.0180587	0.00133545
LYM%	CTTC	MR Egger	28	0.00462129	0.0190866	0.810585
LYM%	CTTC	Inverse variance weighted	28	0.0088573	0.0128711	0.491357
LYM%	CTTC	Weighted median	28	0.0158538	0.0180422	0.379559
LYM%	CTTT	MR Egger	28	0.0374819	0.0190295	0.0596162
LYM%	CTTT	Inverse variance weighted	28	0.0364908	0.0128325	0.00446042
LYM%	CTTT	Weighted median	28	0.0486815	0.0186504	0.00904879
LYM%	GAAA	MR Egger	28	-0.00193911	0.0186813	0.918125
LYM%	GAAA	Inverse variance weighted	28	-0.0129219	0.0125978	0.305018
LYM%	GAAA	Weighted median	28	-0.0184204	0.0175103	0.292813
LYM%	GAAG	MR Egger	28	-0.0129541	0.0190838	0.50326
LYM%	GAAG	Inverse variance weighted	28	-0.0282233	0.0128691	0.0282992
LYM%	GAAG	Weighted median	28	-0.0437229	0.0189658	0.021147
LYM%	GAAT	MR Egger	28	-0.0241414	0.0190848	0.217108
LYM%	GAAT	Inverse variance weighted	28	-0.0448946	0.0128698	0.000486
LYM%	GAAT	Weighted median	28	-0.0467546	0.0176194	0.00796401
LYM%	GACA	MR Egger	28	-0.0574721	0.0193042	0.00622033
LYM%	GACA	Inverse variance weighted	28	-0.0652942	0.0130178	5.28e-07
LYM%	GACA	Weighted median	28	-0.0596569	0.0184963	0.00125823
LYM%	GACC	MR Egger	28	-0.0469204	0.019029	0.0205893
LYM%	GACC	Inverse variance weighted	28	-0.0449079	0.0128322	0.000465934
LYM%	GACC	Weighted median	28	-0.0476249	0.017198	0.00561923
LYM%	GACG	MR Egger	28	0.0819677	0.0205078	0.000471284
LYM%	GACG	Inverse variance weighted	28	0.0545277	0.0144021	0.000153034
LYM%	GACG	Weighted median	28	0.0670801	0.01962	0.000628593
LYM%	GACT	MR Egger	28	0.0447864	0.0190903	0.0268749
LYM%	GACT	Inverse variance weighted	28	0.0228698	0.013138	0.0817303
LYM%	GACT	Weighted median	28	0.0414172	0.017864	0.0204238
LYM%	GAGA	MR Egger	28	0.0156918	0.0188318	0.412288
LYM%	GAGA	Inverse variance weighted	28	-0.00729705	0.0126993	0.56556
LYM%	GAGA	Weighted median	28	-0.0191333	0.0182621	0.294775
LYM%	GAGG	MR Egger	28	0.00607493	0.0191959	0.754173
LYM%	GAGG	Inverse variance weighted	28	-0.0179529	0.0129447	0.165477
LYM%	GAGG	Weighted median	28	-0.0270194	0.0190066	0.15515
LYM%	GATA	MR Egger	28	-0.0432208	0.0189567	0.0310527
LYM%	GATA	Inverse variance weighted	28	-0.0545272	0.0127835	2e-05
LYM%	GATA	Weighted median	28	-0.0551111	0.0183547	0.0026772
LYM%	GATC	MR Egger	28	-0.0269113	0.0191242	0.171214
LYM%	GATC	Inverse variance weighted	28	-0.0395853	0.0128966	0.00214463
LYM%	GATC	Weighted median	28	-0.02254	0.0171321	0.18829
LYM%	GATT	MR Egger	28	0.0882936	0.0200933	0.000166269
LYM%	GATT	Inverse variance weighted	28	0.0565875	0.0144166	8.67e-05
LYM%	GATT	Weighted median	28	0.0833073	0.0184691	6.46e-06
LYM%	GCCG	MR Egger	28	0.0375568	0.0192021	0.0613064
LYM%	GCCG	Inverse variance weighted	28	0.030403	0.012949	0.018879
LYM%	GCCG	Weighted median	28	0.0394029	0.017573	0.024946
LYM%	GCCT	MR Egger	28	0.0219478	0.0193222	0.266367
LYM%	GCCT	Inverse variance weighted	28	0.0158724	0.0128309	0.216071
LYM%	GCCT	Weighted median	28	0.0358817	0.0181118	0.0475778
LYM%	GCGC	MR Egger	28	0.0589485	0.019154	0.00487082
LYM%	GCGC	Inverse variance weighted	28	0.0531082	0.0129165	3.93e-05
LYM%	GCGC	Weighted median	28	0.054626	0.0176455	0.00196317
LYM%	GCGG	MR Egger	28	0.0389531	0.0192148	0.0530043
LYM%	GCGG	Inverse variance weighted	28	0.0377268	0.0129575	0.00359609
LYM%	GCGG	Weighted median	28	0.0376116	0.0178345	0.0349515
LYM%	GCGT	MR Egger	28	0.0594496	0.019218	0.00468548
LYM%	GCGT	Inverse variance weighted	28	0.050821	0.0129596	8.8e-05
LYM%	GCGT	Weighted median	28	0.049213	0.01694	0.00367093
LYM%	GCTA	MR Egger	28	-0.0245557	0.0192842	0.21416
LYM%	GCTA	Inverse variance weighted	28	-0.0209926	0.0130045	0.10647
LYM%	GCTA	Weighted median	28	-0.0101245	0.0180153	0.574121
LYM%	GCTC	MR Egger	28	0.0302394	0.0190217	0.123983
LYM%	GCTC	Inverse variance weighted	28	0.027854	0.0128273	0.0298968
LYM%	GCTC	Weighted median	28	0.0390901	0.0173597	0.0243364
LYM%	GCTT	MR Egger	28	0.0899203	0.0234716	0.000725274
LYM%	GCTT	Inverse variance weighted	28	0.0722086	0.0158402	5.15e-06
LYM%	GCTT	Weighted median	28	0.101143	0.0173964	6.1e-09
LYM%	GGCT	MR Egger	28	-0.021591	0.0185986	0.256234
LYM%	GGCT	Inverse variance weighted	28	-0.0206198	0.0125421	0.100166
LYM%	GGCT	Weighted median	28	-0.0276392	0.0179289	0.123171
LYM%	GGTA	MR Egger	28	-0.101565	0.019313	1.7e-05
LYM%	GGTA	Inverse variance weighted	28	-0.101107	0.013023	8.25e-15
LYM%	GGTA	Weighted median	28	-0.116145	0.0183497	2.46e-10
LYM%	GGTT	MR Egger	28	0.000295761	0.0187731	0.98755
LYM%	GGTT	Inverse variance weighted	28	-0.0193149	0.0126598	0.127088
LYM%	GGTT	Weighted median	28	-0.00717653	0.0176496	0.684294
LYM%	GTAA	MR Egger	28	-0.0265996	0.0194097	0.182271
LYM%	GTAA	Inverse variance weighted	28	-0.0275353	0.0128453	0.0320642
LYM%	GTAA	Weighted median	28	-0.0401089	0.016934	0.0178581
LYM%	GTAC	MR Egger	28	0.00516231	0.0217432	0.81419
LYM%	GTAC	Inverse variance weighted	28	-0.00929508	0.0146111	0.524669
LYM%	GTAC	Weighted median	28	-0.0148257	0.0172086	0.388945
LYM%	GTAG	MR Egger	28	0.0277005	0.0186734	0.149986
LYM%	GTAG	Inverse variance weighted	28	0.0152661	0.0125925	0.225391
LYM%	GTAG	Weighted median	28	0.00490974	0.0186111	0.791929
LYM%	GTAT	MR Egger	28	0.00607855	0.0192662	0.754898
LYM%	GTAT	Inverse variance weighted	28	-0.00674371	0.0129923	0.603723
LYM%	GTAT	Weighted median	28	-0.00692442	0.017719	0.695952
LYM%	GTCA	MR Egger	28	-0.102774	0.0192384	1.37e-05
LYM%	GTCA	Inverse variance weighted	28	-0.0786134	0.013338	3.77e-09
LYM%	GTCA	Weighted median	28	-0.0731645	0.018464	7.42e-05
LYM%	GTCC	MR Egger	28	-0.0196784	0.0185716	0.299072
LYM%	GTCC	Inverse variance weighted	28	-0.00978843	0.0125239	0.434461
LYM%	GTCC	Weighted median	28	0.0116229	0.0177502	0.512592
LYM%	GTCG	MR Egger	28	0.0598692	0.0193065	0.0045995
LYM%	GTCG	Inverse variance weighted	28	0.0476803	0.0130192	0.000249947
LYM%	GTCG	Weighted median	28	0.0664056	0.0181044	0.000244516
LYM%	GTCT	MR Egger	28	0.032525	0.0188624	0.0965202
LYM%	GTCT	Inverse variance weighted	28	0.0254769	0.0127198	0.0451842
LYM%	GTCT	Weighted median	28	0.0399395	0.0176496	0.0236415
LYM%	GTGA	MR Egger	28	-0.0588305	0.0198554	0.00643824
LYM%	GTGA	Inverse variance weighted	28	-0.0496853	0.0132368	0.000174333
LYM%	GTGA	Weighted median	28	-0.063662	0.018151	0.000452575
LYM%	GTGC	MR Egger	28	0.0524831	0.0191087	0.0107873
LYM%	GTGC	Inverse variance weighted	28	0.0423572	0.012886	0.00101232
LYM%	GTGC	Weighted median	28	0.0387931	0.0171609	0.0237872
LYM%	GTGG	MR Egger	28	0.0257664	0.019088	0.188693
LYM%	GTGG	Inverse variance weighted	28	0.0158378	0.0128721	0.218546
LYM%	GTGG	Weighted median	28	0.019278	0.0174753	0.26996
LYM%	GTGT	MR Egger	28	0.00951699	0.0210308	0.654643
LYM%	GTGT	Inverse variance weighted	28	-0.00689215	0.0142127	0.627727
LYM%	GTGT	Weighted median	28	-0.0154582	0.0174635	0.376062
LYM%	GTTA	MR Egger	28	-0.126282	0.019926	1.04e-06
LYM%	GTTA	Inverse variance weighted	28	-0.116802	0.0132901	1.51e-18
LYM%	GTTA	Weighted median	28	-0.128881	0.0180702	9.87e-13
LYM%	GTTC	MR Egger	28	-0.0384386	0.0191404	0.0551111
LYM%	GTTC	Inverse variance weighted	28	-0.0357856	0.0129075	0.00556335
LYM%	GTTC	Weighted median	28	-0.0331284	0.0173344	0.0559868
LYM%	GTTG	MR Egger	28	-0.068493	0.0194361	0.00159575
LYM%	GTTG	Inverse variance weighted	28	-0.068801	0.0130621	1.39e-07
LYM%	GTTG	Weighted median	28	-0.0769566	0.017773	1.49e-05
LYM%	GTTT	MR Egger	28	0.04291	0.0191613	0.0339015
LYM%	GTTT	Inverse variance weighted	28	0.030769	0.0129213	0.0172537
LYM%	GTTT	Weighted median	28	0.0485547	0.018377	0.0082384
LYM%	TAAA	MR Egger	28	0.0906091	0.0176485	2.36e-05
LYM%	TAAA	Inverse variance weighted	28	0.0868474	0.0119012	2.94e-13
LYM%	TAAA	Weighted median	28	0.0781708	0.0166304	2.6e-06
LYM%	TAAC	MR Egger	28	0.0521736	0.0175547	0.00629787
LYM%	TAAC	Inverse variance weighted	28	0.0510796	0.0118381	1.6e-05
LYM%	TAAC	Weighted median	28	0.0276633	0.0158668	0.0812522
LYM%	TAAG	MR Egger	28	0.0862972	0.0171876	3.18e-05
LYM%	TAAG	Inverse variance weighted	28	0.0787427	0.0115906	1.09e-11
LYM%	TAAG	Weighted median	28	0.0647481	0.0159092	4.7e-05
LYM%	TAAT	MR Egger	28	0.0722338	0.0183466	0.000550621
LYM%	TAAT	Inverse variance weighted	28	0.0689543	0.012372	2.5e-08
LYM%	TAAT	Weighted median	28	0.0566715	0.016965	0.000836314
LYM%	TACA	MR Egger	28	-0.00518678	0.0180763	0.776434
LYM%	TACA	Inverse variance weighted	28	0.0027791	0.0121899	0.819658
LYM%	TACA	Weighted median	28	-0.0126282	0.0169565	0.456429
LYM%	TACC	MR Egger	28	-0.0279323	0.0189004	0.151455
LYM%	TACC	Inverse variance weighted	28	-0.0116654	0.0127455	0.36006
LYM%	TACC	Weighted median	28	-0.0258026	0.0177957	0.147076
LYM%	TACG	MR Egger	28	0.111009	0.0185456	2.55e-06
LYM%	TACG	Inverse variance weighted	28	0.103911	0.0125061	9.66e-17
LYM%	TACG	Weighted median	28	0.087749	0.0186693	2.6e-06
LYM%	TACT	MR Egger	28	0.0212899	0.0188612	0.269304
LYM%	TACT	Inverse variance weighted	28	0.0258159	0.0127192	0.0423887
LYM%	TACT	Weighted median	28	0.0137331	0.0168671	0.415533
LYM%	TAGA	MR Egger	28	0.1087	0.0169639	8.67e-07
LYM%	TAGA	Inverse variance weighted	28	0.0978826	0.0114394	1.16e-17
LYM%	TAGA	Weighted median	28	0.0868056	0.0149041	5.74e-09
LYM%	TAGC	MR Egger	28	0.129026	0.0171824	5.68e-08
LYM%	TAGC	Inverse variance weighted	28	0.113564	0.0115867	1.11e-22
LYM%	TAGC	Weighted median	28	0.0970087	0.0164528	3.72e-09
LYM%	TAGG	MR Egger	28	0.116713	0.0176751	5.29e-07
LYM%	TAGG	Inverse variance weighted	28	0.0954141	0.011919	1.19e-15
LYM%	TAGG	Weighted median	28	0.0874203	0.0171564	3.48e-07
LYM%	TAGT	MR Egger	28	0.134923	0.0177976	4.78e-08
LYM%	TAGT	Inverse variance weighted	28	0.121272	0.0120017	5.27e-24
LYM%	TAGT	Weighted median	28	0.107712	0.017596	9.28e-10
LYM%	TATA	MR Egger	28	0.0147467	0.0185502	0.433833
LYM%	TATA	Inverse variance weighted	28	0.0176426	0.0125094	0.158439
LYM%	TATA	Weighted median	28	0.000574272	0.0172697	0.973473
LYM%	TATC	MR Egger	28	-0.012368	0.0189773	0.520299
LYM%	TATC	Inverse variance weighted	28	-0.00368542	0.0127974	0.77336
LYM%	TATC	Weighted median	28	-0.0183562	0.0177252	0.300391
LYM%	TATG	MR Egger	28	0.0233129	0.0184163	0.216782
LYM%	TATG	Inverse variance weighted	28	0.0230759	0.0124192	0.0631564
LYM%	TATG	Weighted median	28	0.00971695	0.0167049	0.560781
LYM%	TATT	MR Egger	28	0.0314432	0.0191436	0.112531
LYM%	TATT	Inverse variance weighted	28	0.0311788	0.0129096	0.015728
LYM%	TATT	Weighted median	28	0.0289465	0.0180669	0.109115
LYM%	TCAA	MR Egger	28	0.0796368	0.0185035	0.000210877
LYM%	TCAA	Inverse variance weighted	28	0.0744271	0.0124778	2.45e-09
LYM%	TCAA	Weighted median	28	0.0658827	0.0170375	0.000110213
LYM%	TCAC	MR Egger	28	0.0723799	0.0187303	0.000665344
LYM%	TCAC	Inverse variance weighted	28	0.0653964	0.0126309	2.25e-07
LYM%	TCAC	Weighted median	28	0.0474946	0.0173358	0.00614977
LYM%	TCAG	MR Egger	28	0.0973021	0.0186085	1.84e-05
LYM%	TCAG	Inverse variance weighted	28	0.0852803	0.0125486	1.08e-11
LYM%	TCAG	Weighted median	28	0.0689786	0.0187946	0.000242426
LYM%	TCAT	MR Egger	28	0.0903716	0.0187916	5.56e-05
LYM%	TCAT	Inverse variance weighted	28	0.0792479	0.0126721	4.01e-10
LYM%	TCAT	Weighted median	28	0.0673441	0.0175064	0.000119656
LYM%	TCCA	MR Egger	28	0.0541951	0.0191822	0.00895546
LYM%	TCCA	Inverse variance weighted	28	0.0469531	0.0129355	0.000283658
LYM%	TCCA	Weighted median	28	0.0404218	0.0175496	0.0212624
LYM%	TCCC	MR Egger	28	0.0222961	0.0192754	0.257907
LYM%	TCCC	Inverse variance weighted	28	0.0158941	0.0129985	0.221419
LYM%	TCCC	Weighted median	28	0.00987662	0.0178318	0.579664
LYM%	TCCG	MR Egger	28	0.115088	0.0190948	2.3e-06
LYM%	TCCG	Inverse variance weighted	28	0.0983692	0.0128762	2.18e-14
LYM%	TCCG	Weighted median	28	0.103007	0.0169885	1.33e-09
LYM%	TCCT	MR Egger	28	0.0535084	0.0192005	0.0098103
LYM%	TCCT	Inverse variance weighted	28	0.0448446	0.0129479	0.000533243
LYM%	TCCT	Weighted median	28	0.0405823	0.0174889	0.0203156
LYM%	TCGA	MR Egger	25	0.176764	0.0331362	2.04e-05
LYM%	TCGA	Inverse variance weighted	25	0.163201	0.0244174	2.33e-11
LYM%	TCGA	Weighted median	25	0.17661	0.0283343	4.57e-10
LYM%	TCGC	MR Egger	24	0.175433	0.0333706	2.83e-05
LYM%	TCGC	Inverse variance weighted	24	0.149898	0.0253609	3.41e-09
LYM%	TCGC	Weighted median	24	0.181636	0.0313503	6.88e-09
LYM%	TCGG	MR Egger	25	0.197366	0.0289865	6.06e-07
LYM%	TCGG	Inverse variance weighted	25	0.166568	0.0223298	8.69e-14
LYM%	TCGG	Weighted median	25	0.196749	0.0271238	4.05e-13
LYM%	TCGT	MR Egger	24	0.196156	0.0335622	7.01e-06
LYM%	TCGT	Inverse variance weighted	24	0.172913	0.0253723	9.42e-12
LYM%	TCGT	Weighted median	24	0.187141	0.0314787	2.76e-09
LYM%	TCTA	MR Egger	28	0.0268504	0.0202056	0.195439
LYM%	TCTA	Inverse variance weighted	28	0.0303771	0.0133854	0.0232423
LYM%	TCTA	Weighted median	28	0.0180996	0.0181395	0.318376
LYM%	TCTC	MR Egger	28	0.052852	0.0192	0.0106324
LYM%	TCTC	Inverse variance weighted	28	0.0504734	0.0129476	9.69e-05
LYM%	TCTC	Weighted median	28	0.0376285	0.0174503	0.0310582
LYM%	TCTG	MR Egger	28	0.0700019	0.0191918	0.00116403
LYM%	TCTG	Inverse variance weighted	28	0.0660515	0.012942	3.33e-07
LYM%	TCTG	Weighted median	28	0.0605498	0.0179755	0.000755869
LYM%	TGAA	MR Egger	28	0.0685766	0.0180739	0.000797711
LYM%	TGAA	Inverse variance weighted	28	0.0648109	0.0121881	1.05e-07
LYM%	TGAA	Weighted median	28	0.0510023	0.0165714	0.0020858
LYM%	TGAC	MR Egger	28	0.0546976	0.0196143	0.00976762
LYM%	TGAC	Inverse variance weighted	28	0.0515472	0.0129915	7.26e-05
LYM%	TGAC	Weighted median	28	0.0322118	0.0168271	0.0555848
LYM%	TGAG	MR Egger	28	0.0656536	0.0180357	0.00118597
LYM%	TGAG	Inverse variance weighted	28	0.0531703	0.0121625	1.23e-05
LYM%	TGAG	Weighted median	28	0.045255	0.0176071	0.0101622
LYM%	TGAT	MR Egger	28	0.0223753	0.0240859	0.361445
LYM%	TGAT	Inverse variance weighted	28	0.0264883	0.0159552	0.0968809
LYM%	TGAT	Weighted median	28	0.011567	0.0186833	0.535845
LYM%	TGCA	MR Egger	28	-0.00485157	0.0190747	0.80123
LYM%	TGCA	Inverse variance weighted	28	-0.00811141	0.0128631	0.528305
LYM%	TGCA	Weighted median	28	-0.0186715	0.017667	0.290576
LYM%	TGCC	MR Egger	28	0.0172435	0.0190967	0.374837
LYM%	TGCC	Inverse variance weighted	28	0.0182665	0.012878	0.156066
LYM%	TGCC	Weighted median	28	0.00890362	0.0176774	0.614491
LYM%	TGCT	MR Egger	28	0.00612683	0.0192355	0.752638
LYM%	TGCT	Inverse variance weighted	28	0.00811047	0.0129716	0.531807
LYM%	TGCT	Weighted median	28	0.00197544	0.0180644	0.912921
LYM%	TGGA	MR Egger	28	0.0925682	0.0187368	3.93e-05
LYM%	TGGA	Inverse variance weighted	28	0.0743669	0.012635	3.96e-09
LYM%	TGGA	Weighted median	28	0.0782088	0.0175893	8.73e-06
LYM%	TGGC	MR Egger	28	0.118575	0.0189931	1.32e-06
LYM%	TGGC	Inverse variance weighted	28	0.101468	0.0128077	2.33e-15
LYM%	TGGC	Weighted median	28	0.0906343	0.0180591	5.2e-07
LYM%	TGGG	MR Egger	28	0.0846826	0.018933	0.000135171
LYM%	TGGG	Inverse variance weighted	28	0.0628509	0.0127674	8.53e-07
LYM%	TGGG	Weighted median	28	0.0576745	0.0177162	0.00113207
LYM%	TGGT	MR Egger	28	0.174085	0.018622	8.46e-10
LYM%	TGGT	Inverse variance weighted	28	0.141798	0.0134617	6.06e-26
LYM%	TGGT	Weighted median	28	0.150612	0.0170786	1.16e-18
LYM%	TGTA	MR Egger	28	0.0012116	0.0191758	0.950103
LYM%	TGTA	Inverse variance weighted	28	0.00401556	0.0126991	0.751845
LYM%	TGTA	Weighted median	28	-0.0222799	0.0166134	0.179894
LYM%	TGTC	MR Egger	28	0.0240865	0.0197451	0.233464
LYM%	TGTC	Inverse variance weighted	28	0.0358065	0.0132277	0.00679092
LYM%	TGTC	Weighted median	28	0.019132	0.0181597	0.292094
LYM%	TGTG	MR Egger	28	0.0485572	0.0190807	0.0172123
LYM%	TGTG	Inverse variance weighted	28	0.0353671	0.0128672	0.00598454
LYM%	TGTG	Weighted median	28	0.0201131	0.0179581	0.262715
LYM%	TGTT	MR Egger	28	0.0368671	0.0215965	0.0997234
LYM%	TGTT	Inverse variance weighted	28	0.0323453	0.0143135	0.0238352
LYM%	TGTT	Weighted median	28	0.0308317	0.0187095	0.0993705
LYM%	TTAA	MR Egger	25	0.195038	0.0230091	1.57e-08
LYM%	TTAA	Inverse variance weighted	25	0.17737	0.017179	5.44e-25
LYM%	TTAA	Weighted median	25	0.185721	0.0251031	1.38e-13
LYM%	TTAC	MR Egger	23	0.194674	0.0286454	1.01e-06
LYM%	TTAC	Inverse variance weighted	23	0.173536	0.0207145	5.4e-17
LYM%	TTAC	Weighted median	23	0.154957	0.0309058	5.34e-07
LYM%	TTAG	MR Egger	25	0.20608	0.0236926	9.91e-09
LYM%	TTAG	Inverse variance weighted	25	0.184869	0.0176893	1.45e-25
LYM%	TTAG	Weighted median	25	0.195983	0.026521	1.47e-13
LYM%	TTAT	MR Egger	25	0.218507	0.0239482	4.19e-09
LYM%	TTAT	Inverse variance weighted	25	0.192101	0.0178802	6.34e-27
LYM%	TTAT	Weighted median	25	0.213673	0.0277265	1.29e-14
LYM%	TTCA	MR Egger	25	0.211755	0.023631	5.81e-09
LYM%	TTCA	Inverse variance weighted	25	0.184013	0.0176433	1.82e-25
LYM%	TTCA	Weighted median	25	0.209946	0.0264327	1.98e-15
LYM%	TTCC	MR Egger	25	0.216101	0.0253336	1.4e-08
LYM%	TTCC	Inverse variance weighted	25	0.189084	0.0195232	3.49e-22
LYM%	TTCC	Weighted median	25	0.212504	0.0286643	1.23e-13
LYM%	TTCG	MR Egger	24	0.22623	0.0286644	7.39e-08
LYM%	TTCG	Inverse variance weighted	24	0.200286	0.0220361	1e-19
LYM%	TTCG	Weighted median	24	0.195476	0.0295763	3.86e-11
LYM%	TTCT	MR Egger	25	0.215348	0.0245954	8.81e-09
LYM%	TTCT	Inverse variance weighted	25	0.190107	0.0183633	4.08e-25
LYM%	TTCT	Weighted median	25	0.217031	0.0274598	2.71e-15
LYM%	TTGA	MR Egger	27	0.173854	0.0185309	1.14e-09
LYM%	TTGA	Inverse variance weighted	27	0.164775	0.0137784	5.83e-33
LYM%	TTGA	Weighted median	27	0.16478	0.0201267	2.68e-16
LYM%	TTGC	MR Egger	24	0.217954	0.0265082	3.74e-08
LYM%	TTGC	Inverse variance weighted	24	0.193234	0.0204282	3.1e-21
LYM%	TTGC	Weighted median	24	0.18898	0.0304352	5.32e-10
LYM%	TTGG	MR Egger	25	0.212792	0.0250079	1.46e-08
LYM%	TTGG	Inverse variance weighted	25	0.188747	0.0190901	4.73e-23
LYM%	TTGG	Weighted median	25	0.206952	0.0270846	2.16e-14
LYM%	TTGT	MR Egger	24	0.228986	0.0260984	1.23e-08
LYM%	TTGT	Inverse variance weighted	24	0.201511	0.0196821	1.34e-24
LYM%	TTGT	Weighted median	24	0.195634	0.0292802	2.37e-11
LYM%	TTTA	MR Egger	28	0.132187	0.0178586	7.36e-08
LYM%	TTTA	Inverse variance weighted	28	0.127224	0.0120423	4.34e-26
LYM%	TTTA	Weighted median	28	0.117816	0.0175559	1.93e-11
LYM%	TTTC	MR Egger	26	0.200043	0.0216441	2.24e-09
LYM%	TTTC	Inverse variance weighted	26	0.182418	0.0161889	1.89e-29
LYM%	TTTC	Weighted median	26	0.195881	0.0220651	6.84e-19
LYM%	TTTG	MR Egger	25	0.207338	0.0239938	1.11e-08
LYM%	TTTG	Inverse variance weighted	25	0.19029	0.017914	2.34e-26
LYM%	TTTG	Weighted median	25	0.191229	0.025519	6.7e-14
LYM%	TTTT	MR Egger	26	0.179334	0.0215373	1.54e-08
LYM%	TTTT	Inverse variance weighted	26	0.163941	0.016109	2.51e-24
LYM%	TTTT	Weighted median	26	0.172278	0.0223559	1.3e-14
LYM	AAAA	MR Egger	14	-0.0459904	0.0408449	0.28219
LYM	AAAA	Inverse variance weighted	14	-0.0387705	0.0298401	0.193848
LYM	AAAA	Weighted median	14	-0.021454	0.0403693	0.595112
LYM	AAAG	MR Egger	14	-0.034384	0.0407639	0.415451
LYM	AAAG	Inverse variance weighted	14	-0.0214863	0.029781	0.470616
LYM	AAAG	Weighted median	14	-0.0177376	0.0377821	0.638733
LYM	AACC	MR Egger	14	-0.196686	0.0400681	0.000360551
LYM	AACC	Inverse variance weighted	14	-0.116457	0.0309527	0.000168286
LYM	AACC	Weighted median	14	-0.186294	0.0411923	6.11e-06
LYM	AACG	MR Egger	14	-0.103711	0.0419977	0.0295239
LYM	AACG	Inverse variance weighted	14	-0.0419524	0.0306826	0.171531
LYM	AACG	Weighted median	14	-0.0812925	0.0405341	0.0449062
LYM	AACT	MR Egger	14	-0.170056	0.0410025	0.00135275
LYM	AACT	Inverse variance weighted	14	-0.0873593	0.0299557	0.00354231
LYM	AACT	Weighted median	14	-0.127141	0.041929	0.00242695
LYM	AAGA	MR Egger	14	-0.0450814	0.040673	0.289416
LYM	AAGA	Inverse variance weighted	14	-0.0200475	0.0297147	0.499887
LYM	AAGA	Weighted median	14	-0.029557	0.0373205	0.428374
LYM	AAGC	MR Egger	14	-0.00460021	0.040817	0.912129
LYM	AAGC	Inverse variance weighted	14	0.0120169	0.0298199	0.686962
LYM	AAGC	Weighted median	14	0.0050857	0.0364797	0.889125
LYM	AAGG	MR Egger	14	-0.0395266	0.04146	0.359213
LYM	AAGG	Inverse variance weighted	14	-0.00621804	0.0302897	0.837349
LYM	AAGG	Weighted median	14	-0.00994273	0.038772	0.79761
LYM	AAGT	MR Egger	14	0.0196296	0.0551705	0.728168
LYM	AAGT	Inverse variance weighted	14	-0.0313346	0.0415716	0.450999
LYM	AAGT	Weighted median	14	0.0391183	0.0411611	0.341923
LYM	AATC	MR Egger	14	-0.161986	0.0410445	0.00193969
LYM	AATC	Inverse variance weighted	14	-0.0887791	0.0299863	0.00306986
LYM	AATC	Weighted median	14	-0.13785	0.0387225	0.000370918
LYM	AATT	MR Egger	14	-0.111544	0.0412903	0.0192574
LYM	AATT	Inverse variance weighted	14	-0.0504763	0.0301658	0.0942693
LYM	AATT	Weighted median	14	-0.0739982	0.0402939	0.0662898
LYM	ACAA	MR Egger	14	-0.141443	0.0418076	0.00543592
LYM	ACAA	Inverse variance weighted	14	-0.138357	0.0305429	5.9e-06
LYM	ACAA	Weighted median	14	-0.124096	0.0420107	0.00313783
LYM	ACAC	MR Egger	14	-0.174134	0.0417541	0.00129835
LYM	ACAC	Inverse variance weighted	14	-0.141107	0.0305044	3.73e-06
LYM	ACAC	Weighted median	14	-0.164618	0.0391849	2.66e-05
LYM	ACAG	MR Egger	14	-0.137632	0.0419578	0.00657721
LYM	ACAG	Inverse variance weighted	14	-0.127177	0.0306529	3.34e-05
LYM	ACAG	Weighted median	14	-0.124564	0.0402291	0.00195915
LYM	ACAT	MR Egger	14	-0.155441	0.0414222	0.00275787
LYM	ACAT	Inverse variance weighted	14	-0.123391	0.030262	4.55e-05
LYM	ACAT	Weighted median	14	-0.136436	0.0395568	0.000562437
LYM	ACCA	MR Egger	14	-0.237854	0.0384669	4.7e-05
LYM	ACCA	Inverse variance weighted	14	-0.17516	0.0297657	3.99e-09
LYM	ACCA	Weighted median	14	-0.208681	0.0414573	4.81e-07
LYM	ACCC	MR Egger	14	-0.174367	0.0386053	0.000705906
LYM	ACCC	Inverse variance weighted	14	-0.120153	0.0282044	2.04e-05
LYM	ACCC	Weighted median	14	-0.175045	0.0385499	5.61e-06
LYM	ACCG	MR Egger	14	-0.123623	0.0404232	0.00993172
LYM	ACCG	Inverse variance weighted	14	-0.0458	0.0299566	0.126295
LYM	ACCG	Weighted median	14	-0.105577	0.0393125	0.0072404
LYM	ACCT	MR Egger	14	-0.162534	0.0395212	0.00143965
LYM	ACCT	Inverse variance weighted	14	-0.0987083	0.0288735	0.000629339
LYM	ACCT	Weighted median	14	-0.139161	0.0407666	0.000641098
LYM	ACGA	MR Egger	14	-0.106909	0.0419228	0.0254593
LYM	ACGA	Inverse variance weighted	14	-0.0521979	0.0306278	0.0883319
LYM	ACGA	Weighted median	14	-0.0675481	0.0413211	0.10211
LYM	ACGC	MR Egger	14	-0.0811486	0.0415852	0.0747473
LYM	ACGC	Inverse variance weighted	14	-0.0111165	0.0303812	0.714439
LYM	ACGC	Weighted median	14	-0.0450473	0.040723	0.268645
LYM	ACGG	MR Egger	14	-0.0290939	0.0418171	0.499844
LYM	ACGG	Inverse variance weighted	14	0.00778919	0.0305507	0.798754
LYM	ACGG	Weighted median	14	-0.0115621	0.0379052	0.760346
LYM	ACGT	MR Egger	14	-0.09949	0.0418692	0.0350036
LYM	ACGT	Inverse variance weighted	14	-0.0543274	0.0305887	0.0757233
LYM	ACGT	Weighted median	14	-0.0810549	0.0375802	0.0310173
LYM	ACTA	MR Egger	14	-0.159359	0.0410356	0.00217435
LYM	ACTA	Inverse variance weighted	14	-0.116405	0.0299798	0.000103271
LYM	ACTA	Weighted median	14	-0.133151	0.0370248	0.000322811
LYM	ACTC	MR Egger	14	-0.168949	0.0398156	0.0011408
LYM	ACTC	Inverse variance weighted	14	-0.0776285	0.0325831	0.0171966
LYM	ACTC	Weighted median	14	-0.137175	0.0422996	0.00118304
LYM	ACTG	MR Egger	14	-0.188911	0.0404917	0.000545757
LYM	ACTG	Inverse variance weighted	14	-0.126464	0.0295825	1.91e-05
LYM	ACTG	Weighted median	14	-0.133353	0.0416234	0.00135633
LYM	ACTT	MR Egger	14	-0.145943	0.0406465	0.00370978
LYM	ACTT	Inverse variance weighted	14	-0.0675671	0.0296955	0.022886
LYM	ACTT	Weighted median	14	-0.104772	0.039455	0.00791965
LYM	AGAG	MR Egger	14	-0.0153042	0.0478664	0.754673
LYM	AGAG	Inverse variance weighted	14	0.0421627	0.0376771	0.263117
LYM	AGAG	Weighted median	14	-0.00803436	0.0436304	0.853899
LYM	AGAT	MR Egger	14	-0.0680841	0.0433228	0.142035
LYM	AGAT	Inverse variance weighted	14	0.0246562	0.0410109	0.5477
LYM	AGAT	Weighted median	14	-0.0428531	0.0437934	0.327813
LYM	AGCC	MR Egger	14	-0.07679	0.051094	0.158713
LYM	AGCC	Inverse variance weighted	14	0.000809754	0.0426185	0.984841
LYM	AGCC	Weighted median	14	-0.0864919	0.0429664	0.0441135
LYM	AGCG	MR Egger	14	-0.0759282	0.0609219	0.236428
LYM	AGCG	Inverse variance weighted	14	0.0210985	0.0515489	0.682327
LYM	AGCG	Weighted median	14	-0.0726432	0.0438063	0.097261
LYM	AGCT	MR Egger	14	-0.127025	0.0593911	0.053706
LYM	AGCT	Inverse variance weighted	14	-0.00997047	0.0542589	0.854204
LYM	AGCT	Weighted median	14	-0.113803	0.042496	0.00740729
LYM	AGGA	MR Egger	14	-0.0572949	0.0418855	0.196416
LYM	AGGA	Inverse variance weighted	14	0.0241499	0.0374266	0.518757
LYM	AGGA	Weighted median	14	-0.0251737	0.0417696	0.546722
LYM	AGGC	MR Egger	14	-0.0110534	0.0465152	0.816178
LYM	AGGC	Inverse variance weighted	14	0.0629549	0.0393469	0.109599
LYM	AGGC	Weighted median	14	-0.00169966	0.0447312	0.96969
LYM	AGGG	MR Egger	14	-0.0401603	0.0434745	0.37381
LYM	AGGG	Inverse variance weighted	14	0.0372912	0.0382011	0.328975
LYM	AGGG	Weighted median	14	-0.0250613	0.0443138	0.571704
LYM	AGGT	MR Egger	14	-0.00497549	0.0423927	0.908511
LYM	AGGT	Inverse variance weighted	14	0.0577839	0.0351023	0.0997314
LYM	AGGT	Weighted median	14	0.00758183	0.0417439	0.855875
LYM	AGTA	MR Egger	14	-0.0667214	0.0417826	0.136278
LYM	AGTA	Inverse variance weighted	14	-0.0281378	0.0305252	0.356639
LYM	AGTA	Weighted median	14	-0.0622118	0.0397825	0.117865
LYM	AGTC	MR Egger	14	-0.0312636	0.0480393	0.527446
LYM	AGTC	Inverse variance weighted	14	0.0249225	0.0376151	0.507608
LYM	AGTC	Weighted median	14	-0.0466216	0.0407772	0.252904
LYM	AGTG	MR Egger	14	0.0176884	0.0527957	0.743383
LYM	AGTG	Inverse variance weighted	14	0.0415075	0.0377252	0.271219
LYM	AGTG	Weighted median	14	0.00604944	0.0421835	0.885968
LYM	AGTT	MR Egger	14	-0.0590164	0.0410238	0.175834
LYM	AGTT	Inverse variance weighted	14	0.0110576	0.0304081	0.716127
LYM	AGTT	Weighted median	14	-0.0488693	0.0404654	0.22717
LYM	ATAC	MR Egger	14	-0.032699	0.0419867	0.451185
LYM	ATAC	Inverse variance weighted	14	0.0520619	0.0319278	0.102972
LYM	ATAC	Weighted median	14	-0.00909691	0.0425838	0.830841
LYM	ATAG	MR Egger	14	0.0426044	0.0413269	0.322913
LYM	ATAG	Inverse variance weighted	14	0.0938445	0.0301917	0.00188177
LYM	ATAG	Weighted median	14	0.0411389	0.0422922	0.330688
LYM	ATAT	MR Egger	14	-0.032466	0.0420633	0.455143
LYM	ATAT	Inverse variance weighted	14	0.0423109	0.03073	0.168556
LYM	ATAT	Weighted median	14	-0.00446464	0.0410896	0.913475
LYM	ATCA	MR Egger	14	-0.0884556	0.0420279	0.057068
LYM	ATCA	Inverse variance weighted	14	-0.00688944	0.0322819	0.831003
LYM	ATCA	Weighted median	14	-0.0654183	0.0439963	0.13704
LYM	ATCC	MR Egger	14	-0.11617	0.044924	0.0238366
LYM	ATCC	Inverse variance weighted	14	0.00712544	0.0482983	0.882714
LYM	ATCC	Weighted median	14	-0.0878394	0.0466318	0.0596081
LYM	ATCG	MR Egger	14	-0.00136715	0.0420104	0.974574
LYM	ATCG	Inverse variance weighted	14	0.0876275	0.0375474	0.0196071
LYM	ATCG	Weighted median	14	0.020429	0.045603	0.654171
LYM	ATCT	MR Egger	14	-0.120685	0.0414033	0.0129635
LYM	ATCT	Inverse variance weighted	14	-0.00819043	0.0411507	0.842235
LYM	ATCT	Weighted median	14	-0.0882886	0.0431037	0.0405324
LYM	ATGA	MR Egger	14	-0.0518	0.0415229	0.23601
LYM	ATGA	Inverse variance weighted	14	0.0093438	0.0303355	0.75807
LYM	ATGA	Weighted median	14	-0.0311514	0.0421669	0.460049
LYM	ATGC	MR Egger	14	0.014658	0.0417071	0.731343
LYM	ATGC	Inverse variance weighted	14	0.097677	0.0360377	0.00672002
LYM	ATGC	Weighted median	14	0.0396963	0.0446536	0.374012
LYM	ATGG	MR Egger	14	-0.00432414	0.0416218	0.918972
LYM	ATGG	Inverse variance weighted	14	0.0679165	0.0335181	0.0427382
LYM	ATGG	Weighted median	14	0.0206214	0.0420551	0.623892
LYM	ATGT	MR Egger	14	0.0380669	0.0419772	0.382336
LYM	ATGT	Inverse variance weighted	14	0.0763563	0.0306671	0.0127798
LYM	ATGT	Weighted median	14	0.0541864	0.0411506	0.187912
LYM	ATTA	MR Egger	14	-0.0595563	0.0416546	0.1783
LYM	ATTA	Inverse variance weighted	14	-0.0367906	0.0304318	0.226681
LYM	ATTA	Weighted median	14	-0.0381478	0.039281	0.331473
LYM	ATTC	MR Egger	14	-0.0843492	0.0414975	0.0648273
LYM	ATTC	Inverse variance weighted	14	-0.0058702	0.0303169	0.846467
LYM	ATTC	Weighted median	14	-0.0539013	0.040279	0.180832
LYM	ATTG	MR Egger	14	0.0529498	0.0416373	0.227577
LYM	ATTG	Inverse variance weighted	14	0.0601216	0.0304189	0.0481031
LYM	ATTG	Weighted median	14	0.0534005	0.0385407	0.165881
LYM	ATTT	MR Egger	14	-0.0612383	0.0414418	0.16525
LYM	ATTT	Inverse variance weighted	14	-0.00567806	0.0302763	0.851236
LYM	ATTT	Weighted median	14	-0.0293973	0.0383493	0.443339
LYM	CAAA	MR Egger	14	0.00849726	0.0413064	0.840464
LYM	CAAA	Inverse variance weighted	14	0.00351093	0.0301775	0.907381
LYM	CAAA	Weighted median	14	0.0102952	0.0383861	0.788545
LYM	CAAC	MR Egger	14	0.0453739	0.041998	0.301208
LYM	CAAC	Inverse variance weighted	14	0.0428871	0.0306827	0.162185
LYM	CAAC	Weighted median	14	0.0469249	0.0401447	0.242446
LYM	CAAG	MR Egger	14	0.0748427	0.0414023	0.0957683
LYM	CAAG	Inverse variance weighted	14	0.0547746	0.0302475	0.070159
LYM	CAAG	Weighted median	14	0.0545487	0.0387551	0.159273
LYM	CAAT	MR Egger	14	0.0107902	0.0419067	0.801169
LYM	CAAT	Inverse variance weighted	14	0.00318588	0.0306161	0.917123
LYM	CAAT	Weighted median	14	0.0158822	0.0391159	0.684721
LYM	CACA	MR Egger	14	-0.0476725	0.051104	0.369286
LYM	CACA	Inverse variance weighted	14	-0.00296624	0.0382445	0.938178
LYM	CACA	Weighted median	14	-0.0531919	0.0435554	0.221993
LYM	CACG	MR Egger	14	-0.0190059	0.0463673	0.689103
LYM	CACG	Inverse variance weighted	14	0.043354	0.0374377	0.246852
LYM	CACG	Weighted median	14	-0.0177036	0.0435448	0.68433
LYM	CACT	MR Egger	14	-0.0177888	0.0472607	0.713193
LYM	CACT	Inverse variance weighted	14	0.0104636	0.0342153	0.759745
LYM	CACT	Weighted median	14	-0.0269757	0.039483	0.494465
LYM	CAGA	MR Egger	14	0.0780525	0.0406082	0.0786549
LYM	CAGA	Inverse variance weighted	14	0.0600144	0.0296674	0.0430828
LYM	CAGA	Weighted median	14	0.0711148	0.0389581	0.0679379
LYM	CAGC	MR Egger	14	0.0782927	0.0415568	0.0840171
LYM	CAGC	Inverse variance weighted	14	0.0693723	0.0303605	0.0223154
LYM	CAGC	Weighted median	14	0.0614977	0.0375065	0.101077
LYM	CAGG	MR Egger	14	0.0992117	0.0416768	0.0347311
LYM	CAGG	Inverse variance weighted	14	0.0811611	0.0304481	0.00768616
LYM	CAGG	Weighted median	14	0.0827132	0.0379607	0.0293377
LYM	CAGT	MR Egger	14	0.143807	0.0407017	0.0041222
LYM	CAGT	Inverse variance weighted	14	0.0647445	0.030053	0.0312134
LYM	CAGT	Weighted median	14	0.0933347	0.0428183	0.0292733
LYM	CATC	MR Egger	14	-0.000621072	0.0400836	0.987892
LYM	CATC	Inverse variance weighted	14	0.00768424	0.0292839	0.793009
LYM	CATC	Weighted median	14	-0.0181892	0.0390303	0.641195
LYM	CATG	MR Egger	14	0.00704586	0.0408873	0.866055
LYM	CATG	Inverse variance weighted	14	-0.0437386	0.0298713	0.14313
LYM	CATG	Weighted median	14	-0.0384221	0.0370884	0.300221
LYM	CATT	MR Egger	14	0.00303989	0.0408267	0.941872
LYM	CATT	Inverse variance weighted	14	-0.00745288	0.0298271	0.802688
LYM	CATT	Weighted median	14	-0.0115521	0.0376933	0.759242
LYM	CCAA	MR Egger	14	-0.142418	0.0415039	0.0049725
LYM	CCAA	Inverse variance weighted	14	-0.132507	0.0303218	1.24e-05
LYM	CCAA	Weighted median	14	-0.13967	0.0397199	0.00043749
LYM	CCAC	MR Egger	14	-0.0371917	0.040477	0.376281
LYM	CCAC	Inverse variance weighted	14	-0.0468105	0.0295717	0.113433
LYM	CCAC	Weighted median	14	-0.0371614	0.0373249	0.319435
LYM	CCAG	MR Egger	14	-0.0566547	0.0419721	0.201987
LYM	CCAG	Inverse variance weighted	14	-0.0862416	0.0306635	0.00491556
LYM	CCAG	Weighted median	14	-0.0882527	0.0400559	0.0275779
LYM	CCAT	MR Egger	14	0.00149491	0.0401135	0.970885
LYM	CCAT	Inverse variance weighted	14	-0.0198416	0.0293061	0.498377
LYM	CCAT	Weighted median	14	-0.00851643	0.0385029	0.824945
LYM	CCCA	MR Egger	14	-0.0944446	0.0406103	0.0383734
LYM	CCCA	Inverse variance weighted	14	-0.0645688	0.0298519	0.0305435
LYM	CCCA	Weighted median	14	-0.0982064	0.0380235	0.00980068
LYM	CCGA	MR Egger	14	-0.0171007	0.0416736	0.688782
LYM	CCGA	Inverse variance weighted	14	0.012497	0.0304457	0.681462
LYM	CCGA	Weighted median	14	-0.00456026	0.0394732	0.908027
LYM	CCGC	MR Egger	14	-0.0571683	0.0414046	0.192539
LYM	CCGC	Inverse variance weighted	14	0.00724568	0.0302491	0.810692
LYM	CCGC	Weighted median	14	-0.0355206	0.0409849	0.38612
LYM	CCGG	MR Egger	14	-0.0188507	0.0417367	0.659571
LYM	CCGG	Inverse variance weighted	14	0.0282723	0.0304918	0.353817
LYM	CCGG	Weighted median	14	0.000810116	0.0392898	0.98355
LYM	CCGT	MR Egger	14	0.0437818	0.0415732	0.313027
LYM	CCGT	Inverse variance weighted	14	0.0451735	0.0303724	0.13693
LYM	CCGT	Weighted median	14	0.0567632	0.0384442	0.139808
LYM	CCTG	MR Egger	14	-0.0692398	0.0394178	0.104455
LYM	CCTG	Inverse variance weighted	14	-0.0659097	0.0287978	0.0220964
LYM	CCTG	Weighted median	14	-0.0771133	0.0357971	0.0312262
LYM	CCTT	MR Egger	14	-0.0415958	0.0389928	0.307075
LYM	CCTT	Inverse variance weighted	14	-0.0241489	0.0284871	0.396598
LYM	CCTT	Weighted median	14	-0.0488553	0.0380617	0.199288
LYM	CGAA	MR Egger	14	0.0379627	0.0418373	0.382061
LYM	CGAA	Inverse variance weighted	14	0.00336626	0.0305654	0.912304
LYM	CGAA	Weighted median	14	0.0118743	0.0384239	0.757296
LYM	CGAC	MR Egger	14	0.0611888	0.0433508	0.183502
LYM	CGAC	Inverse variance weighted	14	0.0450065	0.0308048	0.14401
LYM	CGAC	Weighted median	14	0.0402881	0.0422712	0.340546
LYM	CGAG	MR Egger	14	0.0720056	0.0418774	0.111197
LYM	CGAG	Inverse variance weighted	14	0.0278	0.0305947	0.363533
LYM	CGAG	Weighted median	14	0.0186478	0.0394146	0.636128
LYM	CGAT	MR Egger	14	0.0360335	0.0458191	0.446869
LYM	CGAT	Inverse variance weighted	14	0.00815131	0.0332081	0.806099
LYM	CGAT	Weighted median	14	0.00164523	0.0405795	0.96766
LYM	CGCA	MR Egger	14	0.0106119	0.0417373	0.803604
LYM	CGCA	Inverse variance weighted	14	-0.0138862	0.0304924	0.648822
LYM	CGCA	Weighted median	14	-0.0256692	0.0400393	0.521458
LYM	CGCT	MR Egger	14	0.0535661	0.0411551	0.217498
LYM	CGCT	Inverse variance weighted	14	0.0202076	0.0300669	0.501528
LYM	CGCT	Weighted median	14	0.0366342	0.0389292	0.346681
LYM	CGGA	MR Egger	14	0.0803223	0.0419006	0.0793563
LYM	CGGA	Inverse variance weighted	14	0.0507178	0.0306117	0.0975571
LYM	CGGA	Weighted median	14	0.0501524	0.0376544	0.182889
LYM	CGGT	MR Egger	14	0.146937	0.0417157	0.00420535
LYM	CGGT	Inverse variance weighted	14	0.0681798	0.0304768	0.0252794
LYM	CGGT	Weighted median	14	0.101717	0.0405409	0.0121071
LYM	CGTA	MR Egger	14	0.0983017	0.0420237	0.03744
LYM	CGTA	Inverse variance weighted	14	-0.00934992	0.0388467	0.809797
LYM	CGTA	Weighted median	14	0.0419691	0.0418382	0.315799
LYM	CGTG	MR Egger	14	0.121561	0.0419577	0.0133951
LYM	CGTG	Inverse variance weighted	14	0.0394737	0.0306534	0.197835
LYM	CGTG	Weighted median	14	0.055099	0.0412554	0.181694
LYM	CTAC	MR Egger	14	0.0674076	0.0418808	0.13348
LYM	CTAC	Inverse variance weighted	14	0.0955095	0.0305967	0.00179892
LYM	CTAC	Weighted median	14	0.084512	0.0400891	0.0350221
LYM	CTAG	MR Egger	14	0.116877	0.0409769	0.0145617
LYM	CTAG	Inverse variance weighted	14	0.111423	0.0299365	0.000197657
LYM	CTAG	Weighted median	14	0.106618	0.0389518	0.00619698
LYM	CTCA	MR Egger	14	0.0454959	0.0424758	0.305194
LYM	CTCA	Inverse variance weighted	14	0.092053	0.0328587	0.00508691
LYM	CTCA	Weighted median	14	0.0595599	0.042186	0.157997
LYM	CTCC	MR Egger	14	-0.0210944	0.0440471	0.640615
LYM	CTCC	Inverse variance weighted	14	0.06043	0.0392553	0.123704
LYM	CTCC	Weighted median	14	0.00911871	0.0436918	0.834678
LYM	CTCG	MR Egger	14	0.0453505	0.047185	0.355459
LYM	CTCG	Inverse variance weighted	14	0.109361	0.0381782	0.0041767
LYM	CTCG	Weighted median	14	0.0420931	0.0422388	0.318982
LYM	CTCT	MR Egger	14	0.00748026	0.0415131	0.86001
LYM	CTCT	Inverse variance weighted	14	0.070326	0.0322873	0.0293962
LYM	CTCT	Weighted median	14	0.0275606	0.043377	0.525185
LYM	CTGA	MR Egger	14	0.0984793	0.0408962	0.0330311
LYM	CTGA	Inverse variance weighted	14	0.0975134	0.0298774	0.00109936
LYM	CTGA	Weighted median	14	0.0811328	0.0381963	0.0336617
LYM	CTGC	MR Egger	14	0.0531352	0.0414418	0.224001
LYM	CTGC	Inverse variance weighted	14	0.0965839	0.0302758	0.00142205
LYM	CTGC	Weighted median	14	0.0522404	0.0426038	0.220127
LYM	CTGG	MR Egger	14	0.0591917	0.0412173	0.17653
LYM	CTGG	Inverse variance weighted	14	0.0981222	0.0301119	0.00111969
LYM	CTGG	Weighted median	14	0.0669565	0.0403307	0.0968764
LYM	CTGT	MR Egger	14	0.128253	0.0415699	0.00944565
LYM	CTGT	Inverse variance weighted	14	0.125247	0.0303696	3.72e-05
LYM	CTGT	Weighted median	14	0.121729	0.0403645	0.00256355
LYM	CTTC	MR Egger	14	0.0300579	0.041504	0.482814
LYM	CTTC	Inverse variance weighted	14	0.052881	0.0303214	0.0811564
LYM	CTTC	Weighted median	14	0.0371209	0.0396944	0.349703
LYM	CTTT	MR Egger	14	0.0677563	0.0413804	0.127484
LYM	CTTT	Inverse variance weighted	14	0.0517261	0.0302315	0.0870808
LYM	CTTT	Weighted median	14	0.0619579	0.0394252	0.116059
LYM	GAAA	MR Egger	14	-0.0200163	0.0550658	0.722556
LYM	GAAA	Inverse variance weighted	14	-0.0710481	0.0415101	0.086973
LYM	GAAA	Weighted median	14	-0.0196315	0.0425688	0.644677
LYM	GAAG	MR Egger	14	4.90091e-05	0.0432956	0.999115
LYM	GAAG	Inverse variance weighted	14	-0.0500812	0.0338343	0.138823
LYM	GAAG	Weighted median	14	-0.0318447	0.0410137	0.43749
LYM	GAAT	MR Egger	14	-0.000658786	0.0520812	0.990116
LYM	GAAT	Inverse variance weighted	14	-0.0686499	0.0417529	0.100136
LYM	GAAT	Weighted median	14	-0.00661859	0.0444452	0.88162
LYM	GACA	MR Egger	14	-0.10328	0.0419781	0.0300208
LYM	GACA	Inverse variance weighted	14	-0.105691	0.030668	0.000568302
LYM	GACA	Weighted median	14	-0.110608	0.0389271	0.00449135
LYM	GACC	MR Egger	14	-0.0352085	0.0413797	0.411502
LYM	GACC	Inverse variance weighted	14	-0.0471674	0.030231	0.118705
LYM	GACC	Weighted median	14	-0.0590762	0.0384541	0.12447
LYM	GACG	MR Egger	14	-0.0293545	0.0420918	0.498847
LYM	GACG	Inverse variance weighted	14	-0.025154	0.0307512	0.413367
LYM	GACG	Weighted median	14	-0.016789	0.0388416	0.665566
LYM	GACT	MR Egger	14	-0.0454835	0.041513	0.294737
LYM	GACT	Inverse variance weighted	14	-0.0437026	0.0303284	0.149592
LYM	GACT	Weighted median	14	-0.0473984	0.0398035	0.233728
LYM	GAGA	MR Egger	14	-0.00801685	0.0473728	0.868436
LYM	GAGA	Inverse variance weighted	14	-0.0288024	0.0338182	0.39439
LYM	GAGA	Weighted median	14	0.0152396	0.0413061	0.712171
LYM	GAGG	MR Egger	14	0.0270357	0.0417418	0.529383
LYM	GAGG	Inverse variance weighted	14	0.00754854	0.0304954	0.804498
LYM	GAGG	Weighted median	14	0.028384	0.0409785	0.488526
LYM	GATA	MR Egger	14	-0.0532728	0.0412224	0.220576
LYM	GATA	Inverse variance weighted	14	-0.0971084	0.0303063	0.00135425
LYM	GATA	Weighted median	14	-0.0482175	0.0422531	0.253804
LYM	GATC	MR Egger	14	-0.0350629	0.0415866	0.415647
LYM	GATC	Inverse variance weighted	14	-0.0574869	0.0303822	0.0584745
LYM	GATC	Weighted median	14	-0.0681633	0.0372183	0.0670343
LYM	GATT	MR Egger	14	-0.0481081	0.0412677	0.266362
LYM	GATT	Inverse variance weighted	14	-0.0475733	0.0301492	0.114582
LYM	GATT	Weighted median	14	-0.0360969	0.0382727	0.345605
LYM	GCCG	MR Egger	14	-0.051877	0.041756	0.237826
LYM	GCCG	Inverse variance weighted	14	-0.0434848	0.0305059	0.154026
LYM	GCCG	Weighted median	14	-0.050431	0.037006	0.172952
LYM	GCCT	MR Egger	14	-0.0587139	0.0413677	0.181258
LYM	GCCT	Inverse variance weighted	14	-0.0445332	0.0302223	0.140611
LYM	GCCT	Weighted median	14	-0.0499306	0.0373088	0.180796
LYM	GCGC	MR Egger	14	-0.0525196	0.0416519	0.231302
LYM	GCGC	Inverse variance weighted	14	-0.0239245	0.0304299	0.431741
LYM	GCGC	Weighted median	14	-0.0400632	0.0384324	0.297212
LYM	GCGG	MR Egger	14	-0.0739312	0.0417832	0.10221
LYM	GCGG	Inverse variance weighted	14	-0.0344437	0.0305259	0.259175
LYM	GCGG	Weighted median	14	-0.0471705	0.0388549	0.224741
LYM	GCGT	MR Egger	14	-0.0440088	0.0417906	0.313049
LYM	GCGT	Inverse variance weighted	14	-0.0187384	0.0305313	0.539384
LYM	GCGT	Weighted median	14	-0.0373201	0.0391979	0.341048
LYM	GCTA	MR Egger	14	-0.0879726	0.0419336	0.0577598
LYM	GCTA	Inverse variance weighted	14	-0.0823253	0.0306356	0.00720437
LYM	GCTA	Weighted median	14	-0.10953	0.0390171	0.00499703
LYM	GCTC	MR Egger	14	-0.0327449	0.0413637	0.443941
LYM	GCTC	Inverse variance weighted	14	-0.030414	0.0302194	0.314204
LYM	GCTC	Weighted median	14	-0.0541714	0.0388422	0.163121
LYM	GCTT	MR Egger	14	-0.0623739	0.0414915	0.158617
LYM	GCTT	Inverse variance weighted	14	-0.0357932	0.0303128	0.237684
LYM	GCTT	Weighted median	14	-0.0392004	0.0390555	0.315519
LYM	GGCT	MR Egger	14	0.0487344	0.0404434	0.251428
LYM	GGCT	Inverse variance weighted	14	0.0199768	0.0295469	0.498975
LYM	GGCT	Weighted median	14	0.0184599	0.0389497	0.635541
LYM	GGTA	MR Egger	14	0.0315645	0.0420002	0.466816
LYM	GGTA	Inverse variance weighted	14	-0.0248011	0.0306844	0.418939
LYM	GGTA	Weighted median	14	0.00716033	0.0390843	0.854639
LYM	GGTT	MR Egger	14	0.079452	0.0408225	0.075415
LYM	GGTT	Inverse variance weighted	14	0.0226165	0.029824	0.448252
LYM	GGTT	Weighted median	14	0.0511166	0.0385264	0.184577
LYM	GTAA	MR Egger	14	-0.020229	0.0393036	0.616121
LYM	GTAA	Inverse variance weighted	14	-0.0491717	0.0287139	0.0868095
LYM	GTAA	Weighted median	14	-0.0274303	0.0384284	0.475348
LYM	GTAC	MR Egger	14	0.0509737	0.0415285	0.243192
LYM	GTAC	Inverse variance weighted	14	0.0233392	0.0303397	0.441736
LYM	GTAC	Weighted median	14	0.0661264	0.0414028	0.110232
LYM	GTAG	MR Egger	14	0.0665169	0.0406056	0.127332
LYM	GTAG	Inverse variance weighted	14	0.0358801	0.0296655	0.226475
LYM	GTAG	Weighted median	14	0.0500686	0.0388546	0.197533
LYM	GTAT	MR Egger	14	0.0608114	0.0418944	0.172267
LYM	GTAT	Inverse variance weighted	14	0.0249023	0.0306071	0.415869
LYM	GTAT	Weighted median	14	0.0733132	0.0412168	0.0752855
LYM	GTCA	MR Egger	14	-0.00846028	0.0418373	0.843134
LYM	GTCA	Inverse variance weighted	14	-0.013538	0.0305654	0.657824
LYM	GTCA	Weighted median	14	-0.00495064	0.0393614	0.899911
LYM	GTCC	MR Egger	14	-0.0629332	0.0403842	0.145118
LYM	GTCC	Inverse variance weighted	14	-0.019445	0.0295037	0.509852
LYM	GTCC	Weighted median	14	-0.0390744	0.0394729	0.322221
LYM	GTCG	MR Egger	14	-0.0133727	0.0419835	0.755565
LYM	GTCG	Inverse variance weighted	14	0.00717838	0.0306722	0.814957
LYM	GTCG	Weighted median	14	-0.000303633	0.0405137	0.99402
LYM	GTCT	MR Egger	14	-0.0353778	0.0410173	0.405314
LYM	GTCT	Inverse variance weighted	14	-0.00184041	0.0299661	0.951028
LYM	GTCT	Weighted median	14	-0.0186725	0.0416427	0.653866
LYM	GTGA	MR Egger	14	0.021807	0.040673	0.601649
LYM	GTGA	Inverse variance weighted	14	-0.0120141	0.0297146	0.68598
LYM	GTGA	Weighted median	14	0.00531007	0.040078	0.894594
LYM	GTGC	MR Egger	14	0.00183328	0.0415528	0.965535
LYM	GTGC	Inverse variance weighted	14	0.00781609	0.0303576	0.796818
LYM	GTGC	Weighted median	14	0.00979979	0.0386998	0.800094
LYM	GTGG	MR Egger	14	0.0353718	0.0415069	0.410793
LYM	GTGG	Inverse variance weighted	14	0.0296888	0.030324	0.327554
LYM	GTGG	Weighted median	14	0.0362423	0.0404596	0.370378
LYM	GTGT	MR Egger	14	0.133049	0.0418118	0.00789034
LYM	GTGT	Inverse variance weighted	14	0.0610924	0.0305469	0.045505
LYM	GTGT	Weighted median	14	0.0890015	0.041592	0.0323654
LYM	GTTA	MR Egger	14	0.0138884	0.0417664	0.745229
LYM	GTTA	Inverse variance weighted	14	-0.061261	0.0345501	0.0762115
LYM	GTTA	Weighted median	14	0.00751641	0.0457732	0.869566
LYM	GTTC	MR Egger	14	-0.0242779	0.0416217	0.570491
LYM	GTTC	Inverse variance weighted	14	-0.0374785	0.0304077	0.21775
LYM	GTTC	Weighted median	14	-0.00693991	0.0380128	0.855137
LYM	GTTG	MR Egger	14	0.0512855	0.042123	0.246808
LYM	GTTG	Inverse variance weighted	14	-0.0305187	0.0369754	0.409158
LYM	GTTG	Weighted median	14	0.0418981	0.0410866	0.307846
LYM	GTTT	MR Egger	14	0.00567257	0.0416673	0.893968
LYM	GTTT	Inverse variance weighted	14	-0.0224314	0.0304411	0.461195
LYM	GTTT	Weighted median	14	0.00610383	0.0388707	0.875222
LYM	TAAA	MR Egger	14	0.105832	0.0434106	0.0312759
LYM	TAAA	Inverse variance weighted	14	0.0384721	0.036441	0.291088
LYM	TAAA	Weighted median	14	0.0961866	0.0391428	0.0139975
LYM	TAAC	MR Egger	14	0.148732	0.0381727	0.00212428
LYM	TAAC	Inverse variance weighted	14	0.071842	0.032391	0.0265574
LYM	TAAC	Weighted median	14	0.117916	0.039819	0.00306353
LYM	TAAG	MR Egger	14	0.131158	0.0373761	0.00430877
LYM	TAAG	Inverse variance weighted	14	0.0642628	0.0315059	0.0413798
LYM	TAAG	Weighted median	14	0.11547	0.0389219	0.00300999
LYM	TAAT	MR Egger	14	0.136872	0.0419995	0.00684249
LYM	TAAT	Inverse variance weighted	14	0.0517476	0.0388218	0.182548
LYM	TAAT	Weighted median	14	0.0953784	0.0434749	0.0282444
LYM	TACA	MR Egger	14	0.0149144	0.0393073	0.710998
LYM	TACA	Inverse variance weighted	14	-0.0342351	0.0287165	0.233192
LYM	TACA	Weighted median	14	0.00645397	0.0408841	0.874567
LYM	TACC	MR Egger	14	0.0298324	0.0410993	0.481842
LYM	TACC	Inverse variance weighted	14	-0.0199549	0.030026	0.506315
LYM	TACC	Weighted median	14	-0.0169473	0.040419	0.675003
LYM	TACG	MR Egger	14	0.0644923	0.0403318	0.135793
LYM	TACG	Inverse variance weighted	14	0.0147038	0.0294653	0.617765
LYM	TACG	Weighted median	14	0.0522265	0.0382446	0.172067
LYM	TACT	MR Egger	14	0.0438468	0.0410139	0.306071
LYM	TACT	Inverse variance weighted	14	-0.0278207	0.0316754	0.379777
LYM	TACT	Weighted median	14	0.0145757	0.0434841	0.737477
LYM	TAGA	MR Egger	14	0.153713	0.0368903	0.00130695
LYM	TAGA	Inverse variance weighted	14	0.0938011	0.0274885	0.00064399
LYM	TAGA	Weighted median	14	0.147056	0.0372356	7.84e-05
LYM	TAGC	MR Egger	14	0.192548	0.0373659	0.000239781
LYM	TAGC	Inverse variance weighted	14	0.121422	0.0297952	4.6e-05
LYM	TAGC	Weighted median	14	0.184289	0.0401474	4.43e-06
LYM	TAGG	MR Egger	14	0.195368	0.0384361	0.000269333
LYM	TAGG	Inverse variance weighted	14	0.137654	0.0280808	9.48e-07
LYM	TAGG	Weighted median	14	0.175196	0.0379257	3.85e-06
LYM	TAGT	MR Egger	14	0.137084	0.0475083	0.0136904
LYM	TAGT	Inverse variance weighted	14	0.053494	0.0415599	0.19804
LYM	TAGT	Weighted median	14	0.128994	0.0402303	0.00134413
LYM	TATA	MR Egger	14	0.0774348	0.0428178	0.0956417
LYM	TATA	Inverse variance weighted	14	-0.00495978	0.0387429	0.898135
LYM	TATA	Weighted median	14	0.0399414	0.0430894	0.353957
LYM	TATC	MR Egger	14	0.110335	0.0412659	0.0202696
LYM	TATC	Inverse variance weighted	14	0.0272777	0.0334181	0.414354
LYM	TATC	Weighted median	14	0.0727121	0.0427938	0.0892957
LYM	TATG	MR Egger	14	0.0332873	0.0430008	0.453848
LYM	TATG	Inverse variance weighted	14	-0.0446149	0.0380168	0.240573
LYM	TATG	Weighted median	14	0.01671	0.0416102	0.68799
LYM	TATT	MR Egger	14	0.118233	0.0416275	0.0148893
LYM	TATT	Inverse variance weighted	14	0.0372117	0.0335931	0.267984
LYM	TATT	Weighted median	14	0.0845399	0.0430685	0.0496555
LYM	TCAA	MR Egger	14	-0.0128042	0.044776	0.779783
LYM	TCAA	Inverse variance weighted	14	-0.0354835	0.0321407	0.269591
LYM	TCAA	Weighted median	14	-0.00790198	0.0412119	0.847946
LYM	TCAC	MR Egger	14	0.0520595	0.0407306	0.225369
LYM	TCAC	Inverse variance weighted	14	0.0128142	0.0297567	0.666735
LYM	TCAC	Weighted median	14	0.0510802	0.0393895	0.1947
LYM	TCAG	MR Egger	14	-0.00553533	0.0404673	0.893469
LYM	TCAG	Inverse variance weighted	14	-0.0143659	0.0295643	0.627024
LYM	TCAG	Weighted median	14	-0.0162417	0.0397808	0.683069
LYM	TCAT	MR Egger	14	0.0387325	0.048939	0.444048
LYM	TCAT	Inverse variance weighted	14	-0.0272889	0.0395437	0.490134
LYM	TCAT	Weighted median	14	0.0484267	0.0439115	0.270103
LYM	TCCA	MR Egger	14	-0.018896	0.0417125	0.658626
LYM	TCCA	Inverse variance weighted	14	-0.0680326	0.0315787	0.0312101
LYM	TCCA	Weighted median	14	-0.0336894	0.0405132	0.405653
LYM	TCCC	MR Egger	14	0.046861	0.0419145	0.285444
LYM	TCCC	Inverse variance weighted	14	0.0179144	0.0306217	0.558533
LYM	TCCC	Weighted median	14	0.0455289	0.0405677	0.261738
LYM	TCCG	MR Egger	14	0.00878831	0.0415257	0.835943
LYM	TCCG	Inverse variance weighted	14	0.0136263	0.0303378	0.653322
LYM	TCCG	Weighted median	14	0.00106885	0.0392803	0.978292
LYM	TCCT	MR Egger	14	0.0286149	0.0417522	0.506146
LYM	TCCT	Inverse variance weighted	14	-0.0219627	0.0305028	0.471512
LYM	TCCT	Weighted median	14	0.0185241	0.0429401	0.666182
LYM	TCGA	MR Egger	14	-0.00906294	0.0405785	0.827025
LYM	TCGA	Inverse variance weighted	14	-0.0112801	0.0296456	0.703575
LYM	TCGA	Weighted median	14	0.000591516	0.0393187	0.987997
LYM	TCGC	MR Egger	14	0.0339701	0.0411414	0.425091
LYM	TCGC	Inverse variance weighted	14	0.0394749	0.0300571	0.189071
LYM	TCGC	Weighted median	14	0.0359126	0.038263	0.347949
LYM	TCGG	MR Egger	14	0.0532406	0.0407565	0.215932
LYM	TCGG	Inverse variance weighted	14	0.0492122	0.0297759	0.098381
LYM	TCGG	Weighted median	14	0.056677	0.0398426	0.154875
LYM	TCGT	MR Egger	14	0.0457295	0.0457783	0.337545
LYM	TCGT	Inverse variance weighted	14	0.0197331	0.0330454	0.550407
LYM	TCGT	Weighted median	14	0.0648539	0.044663	0.146481
LYM	TCTA	MR Egger	14	-0.00507635	0.0437647	0.909578
LYM	TCTA	Inverse variance weighted	14	-0.0671967	0.0358243	0.0606923
LYM	TCTA	Weighted median	14	-0.00343077	0.0430954	0.936548
LYM	TCTC	MR Egger	14	0.0234684	0.0417513	0.584395
LYM	TCTC	Inverse variance weighted	14	-0.0151465	0.0305023	0.619493
LYM	TCTC	Weighted median	14	0.0127811	0.0391228	0.743902
LYM	TCTG	MR Egger	14	-0.0169494	0.0417344	0.691798
LYM	TCTG	Inverse variance weighted	14	-0.0395942	0.0304899	0.194081
LYM	TCTG	Weighted median	14	-0.011851	0.0399825	0.766922
LYM	TGAA	MR Egger	14	0.15025	0.0393022	0.00242644
LYM	TGAA	Inverse variance weighted	14	0.112458	0.0287134	8.98e-05
LYM	TGAA	Weighted median	14	0.13787	0.0369805	0.000192867
LYM	TGAC	MR Egger	14	0.231331	0.0405714	9.88e-05
LYM	TGAC	Inverse variance weighted	14	0.169971	0.0296406	9.79e-09
LYM	TGAC	Weighted median	14	0.182999	0.0380206	1.49e-06
LYM	TGAG	MR Egger	14	0.142246	0.0392189	0.00346988
LYM	TGAG	Inverse variance weighted	14	0.090994	0.0286525	0.00149435
LYM	TGAG	Weighted median	14	0.110533	0.0385534	0.00414364
LYM	TGAT	MR Egger	14	0.225294	0.0418256	0.000163622
LYM	TGAT	Inverse variance weighted	14	0.147156	0.0341597	1.65e-05
LYM	TGAT	Weighted median	14	0.181317	0.0398807	5.46e-06
LYM	TGCA	MR Egger	14	0.0586548	0.0414781	0.182745
LYM	TGCA	Inverse variance weighted	14	0.0292889	0.0303029	0.333774
LYM	TGCA	Weighted median	14	0.0217784	0.0395484	0.581855
LYM	TGCC	MR Egger	14	0.126709	0.0415257	0.0100598
LYM	TGCC	Inverse variance weighted	14	0.0805912	0.0303377	0.0078963
LYM	TGCC	Weighted median	14	0.0960359	0.0392877	0.0145082
LYM	TGCT	MR Egger	14	0.0947562	0.0418276	0.0427921
LYM	TGCT	Inverse variance weighted	14	0.0529444	0.0305582	0.0831714
LYM	TGCT	Weighted median	14	0.0457741	0.0405428	0.258885
LYM	TGGA	MR Egger	14	0.158508	0.040744	0.00214725
LYM	TGGA	Inverse variance weighted	14	0.129345	0.0297667	1.39e-05
LYM	TGGA	Weighted median	14	0.136572	0.0379666	0.000321695
LYM	TGGC	MR Egger	14	0.179187	0.0413027	0.000964353
LYM	TGGC	Inverse variance weighted	14	0.134186	0.0301748	8.71e-06
LYM	TGGC	Weighted median	14	0.152711	0.0398412	0.000126591
LYM	TGGG	MR Egger	14	0.153956	0.0411702	0.00282449
LYM	TGGG	Inverse variance weighted	14	0.122632	0.030078	4.56e-05
LYM	TGGG	Weighted median	14	0.129994	0.0395305	0.00100743
LYM	TGGT	MR Egger	14	0.191769	0.0404998	0.000484324
LYM	TGGT	Inverse variance weighted	14	0.117823	0.0295885	6.83e-05
LYM	TGGT	Weighted median	14	0.159794	0.0389673	4.12e-05
LYM	TGTA	MR Egger	14	0.194241	0.0407337	0.000457395
LYM	TGTA	Inverse variance weighted	14	0.0558124	0.0480277	0.2452
LYM	TGTA	Weighted median	14	0.129393	0.0409939	0.00159735
LYM	TGTC	MR Egger	14	0.200314	0.0419907	0.000455928
LYM	TGTC	Inverse variance weighted	14	0.0868469	0.0430054	0.0434413
LYM	TGTC	Weighted median	14	0.125786	0.0427644	0.00326761
LYM	TGTG	MR Egger	14	0.128193	0.041491	0.00936842
LYM	TGTG	Inverse variance weighted	14	0.0217917	0.0369313	0.55515
LYM	TGTG	Weighted median	14	0.0834467	0.042113	0.0475358
LYM	TGTT	MR Egger	14	0.208563	0.042093	0.000333676
LYM	TGTT	Inverse variance weighted	14	0.0760731	0.0476646	0.110487
LYM	TGTT	Weighted median	14	0.142426	0.044492	0.00136875
LYM	TTAA	MR Egger	14	0.072713	0.0380361	0.0800871
LYM	TTAA	Inverse variance weighted	14	0.0595038	0.0277883	0.032248
LYM	TTAA	Weighted median	14	0.0864143	0.0374488	0.0210253
LYM	TTAC	MR Egger	14	0.0682012	0.0390976	0.106625
LYM	TTAC	Inverse variance weighted	14	0.0716905	0.0285639	0.0120791
LYM	TTAC	Weighted median	14	0.0829932	0.0388262	0.0325525
LYM	TTAG	MR Egger	14	0.0848864	0.0391661	0.051037
LYM	TTAG	Inverse variance weighted	14	0.0725584	0.028614	0.0112203
LYM	TTAG	Weighted median	14	0.0960965	0.0376614	0.0107233
LYM	TTAT	MR Egger	14	0.0830129	0.0395894	0.057868
LYM	TTAT	Inverse variance weighted	14	0.0800943	0.0289232	0.0056193
LYM	TTAT	Weighted median	14	0.0955881	0.0373305	0.0104495
LYM	TTCA	MR Egger	14	0.0864353	0.0390647	0.0470587
LYM	TTCA	Inverse variance weighted	14	0.0924255	0.0285399	0.00120174
LYM	TTCA	Weighted median	14	0.0970219	0.035512	0.00629343
LYM	TTCC	MR Egger	14	0.0547457	0.0411241	0.207851
LYM	TTCC	Inverse variance weighted	14	0.0755033	0.0300444	0.0119691
LYM	TTCC	Weighted median	14	0.081696	0.0376434	0.0299872
LYM	TTCG	MR Egger	14	0.0944435	0.0399092	0.0356301
LYM	TTCG	Inverse variance weighted	14	0.0923228	0.0291569	0.00154332
LYM	TTCG	Weighted median	14	0.109346	0.0390569	0.00511564
LYM	TTCT	MR Egger	14	0.0711684	0.0406589	0.105552
LYM	TTCT	Inverse variance weighted	14	0.0804443	0.0297045	0.00676596
LYM	TTCT	Weighted median	14	0.0799595	0.037221	0.0316947
LYM	TTGA	MR Egger	14	0.087722	0.0402752	0.0500668
LYM	TTGA	Inverse variance weighted	14	0.0578068	0.0296308	0.0510686
LYM	TTGA	Weighted median	14	0.0984674	0.0389025	0.0113695
LYM	TTGC	MR Egger	14	0.0774963	0.0402001	0.0778832
LYM	TTGC	Inverse variance weighted	14	0.0636362	0.0293693	0.0302533
LYM	TTGC	Weighted median	14	0.094021	0.0393415	0.0168544
LYM	TTGG	MR Egger	14	0.0836565	0.039801	0.0573542
LYM	TTGG	Inverse variance weighted	14	0.0785028	0.0290778	0.00693921
LYM	TTGG	Weighted median	14	0.0909046	0.0389843	0.0197099
LYM	TTGT	MR Egger	14	0.13323	0.0408447	0.00680503
LYM	TTGT	Inverse variance weighted	14	0.0826485	0.0323611	0.010651
LYM	TTGT	Weighted median	14	0.138172	0.0415678	0.000887359
LYM	TTTA	MR Egger	14	0.0786572	0.043918	0.0985302
LYM	TTTA	Inverse variance weighted	14	0.0278173	0.03432	0.417637
LYM	TTTA	Weighted median	14	0.0683953	0.0407616	0.0933601
LYM	TTTC	MR Egger	14	0.0876557	0.0401203	0.0494648
LYM	TTTC	Inverse variance weighted	14	0.0489017	0.0296462	0.0990438
LYM	TTTC	Weighted median	14	0.0872293	0.040811	0.0325658
LYM	TTTG	MR Egger	14	0.10197	0.0424565	0.0334115
LYM	TTTG	Inverse variance weighted	14	0.0613861	0.0321423	0.0561556
LYM	TTTG	Weighted median	14	0.105779	0.0409323	0.00975947
LYM	TTTT	MR Egger	14	0.0891823	0.0445374	0.0683651
LYM	TTTT	Inverse variance weighted	14	0.0306193	0.0357667	0.391951
LYM	TTTT	Weighted median	14	0.0845027	0.0415002	0.0417305
MCH	AAAA	MR Egger	38	-0.0681074	0.0250903	0.0101255
MCH	AAAA	Inverse variance weighted	38	-0.0320941	0.0162599	0.0484026
MCH	AAAA	Weighted median	38	-0.0472983	0.0234499	0.0436962
MCH	AAAG	MR Egger	38	-0.0796532	0.0250403	0.00301761
MCH	AAAG	Inverse variance weighted	38	-0.0428176	0.0162276	0.00832552
MCH	AAAG	Weighted median	38	-0.0653845	0.0251443	0.00931227
MCH	AACC	MR Egger	38	0.082327	0.0246146	0.00193518
MCH	AACC	Inverse variance weighted	38	0.042844	0.0159516	0.00723397
MCH	AACC	Weighted median	38	0.0449702	0.0216991	0.0382241
MCH	AACG	MR Egger	38	0.0790294	0.0301358	0.0127172
MCH	AACG	Inverse variance weighted	38	0.0536287	0.0195889	0.00618688
MCH	AACG	Weighted median	38	0.0695565	0.0252734	0.00592021
MCH	AACT	MR Egger	38	0.0989499	0.0251877	0.000371247
MCH	AACT	Inverse variance weighted	38	0.0619926	0.016323	0.00014595
MCH	AACT	Weighted median	38	0.0860094	0.0231803	0.000206892
MCH	AAGA	MR Egger	38	-0.0658311	0.0249846	0.0123345
MCH	AAGA	Inverse variance weighted	38	-0.0356465	0.0161914	0.0276959
MCH	AAGA	Weighted median	38	-0.0524235	0.0241693	0.0300821
MCH	AAGC	MR Egger	38	-0.0501374	0.0252458	0.0546919
MCH	AAGC	Inverse variance weighted	38	-0.0259527	0.0164889	0.1155
MCH	AAGC	Weighted median	38	-0.0583485	0.0232783	0.0121911
MCH	AAGG	MR Egger	38	-0.0660847	0.0297237	0.0325611
MCH	AAGG	Inverse variance weighted	38	-0.0397883	0.0193534	0.0397937
MCH	AAGG	Weighted median	38	-0.0552253	0.0249282	0.0267348
MCH	AAGT	MR Egger	38	-0.0494861	0.0252802	0.0580757
MCH	AAGT	Inverse variance weighted	38	-0.0129012	0.016383	0.431004
MCH	AAGT	Weighted median	38	-0.0303459	0.0253508	0.231291
MCH	AATC	MR Egger	38	0.0873399	0.0252135	0.00139175
MCH	AATC	Inverse variance weighted	38	0.0556631	0.0163397	0.00065775
MCH	AATC	Weighted median	38	0.0522846	0.023009	0.0230652
MCH	AATT	MR Egger	38	0.0668676	0.0253643	0.0122917
MCH	AATT	Inverse variance weighted	38	0.0477372	0.0164374	0.00368214
MCH	AATT	Weighted median	38	0.0569203	0.0235284	0.0155542
MCH	ACAA	MR Egger	38	0.0165241	0.0256825	0.524043
MCH	ACAA	Inverse variance weighted	38	0.0208959	0.0166436	0.209301
MCH	ACAA	Weighted median	38	0.0107373	0.024088	0.655777
MCH	ACAC	MR Egger	38	0.0693773	0.0272285	0.0152477
MCH	ACAC	Inverse variance weighted	38	0.0589579	0.0174665	0.000736865
MCH	ACAC	Weighted median	38	0.0630647	0.0246493	0.0105131
MCH	ACAG	MR Egger	38	0.0357905	0.0274278	0.200207
MCH	ACAG	Inverse variance weighted	38	0.028322	0.0175639	0.106851
MCH	ACAG	Weighted median	38	0.0506958	0.0252887	0.0449969
MCH	ACAT	MR Egger	38	0.113818	0.0258541	9.17e-05
MCH	ACAT	Inverse variance weighted	38	0.0821868	0.0171091	1.56e-06
MCH	ACAT	Weighted median	38	0.0796267	0.0250424	0.00147438
MCH	ACCA	MR Egger	38	0.132666	0.0236312	2.28e-06
MCH	ACCA	Inverse variance weighted	38	0.089083	0.0153143	5.99e-09
MCH	ACCA	Weighted median	38	0.0862032	0.0216759	6.98e-05
MCH	ACCC	MR Egger	38	0.115162	0.023715	2.33e-05
MCH	ACCC	Inverse variance weighted	38	0.0749124	0.0160019	2.85e-06
MCH	ACCC	Weighted median	38	0.0846753	0.02314	0.000252939
MCH	ACCG	MR Egger	38	0.133709	0.0335585	0.000315556
MCH	ACCG	Inverse variance weighted	38	0.0803154	0.0227153	0.000406643
MCH	ACCG	Weighted median	38	0.111308	0.0256009	1.37e-05
MCH	ACCT	MR Egger	38	0.147122	0.0250247	1.01e-06
MCH	ACCT	Inverse variance weighted	38	0.101063	0.0172457	4.62e-09
MCH	ACCT	Weighted median	38	0.121525	0.022737	9.05e-08
MCH	ACGA	MR Egger	38	-0.0606079	0.0286005	0.0410459
MCH	ACGA	Inverse variance weighted	38	-0.00508384	0.019864	0.798004
MCH	ACGA	Weighted median	38	-0.0314405	0.0257279	0.221693
MCH	ACGC	MR Egger	38	-0.0438112	0.0262134	0.103329
MCH	ACGC	Inverse variance weighted	38	-0.01096	0.0173753	0.528183
MCH	ACGC	Weighted median	38	-0.0111936	0.0238981	0.639506
MCH	ACGG	MR Egger	38	-0.0431604	0.0274221	0.124253
MCH	ACGG	Inverse variance weighted	38	-0.0112513	0.0180886	0.533934
MCH	ACGG	Weighted median	38	-0.000879027	0.0247092	0.971621
MCH	ACGT	MR Egger	38	-0.0227456	0.0264285	0.395127
MCH	ACGT	Inverse variance weighted	38	0.0169726	0.0177843	0.339902
MCH	ACGT	Weighted median	38	0.00986807	0.0255527	0.699359
MCH	ACTA	MR Egger	38	0.11549	0.0252077	5.36e-05
MCH	ACTA	Inverse variance weighted	38	0.0724926	0.016336	9.1e-06
MCH	ACTA	Weighted median	38	0.0690506	0.0235222	0.00332959
MCH	ACTC	MR Egger	38	0.149862	0.0284502	6.62e-06
MCH	ACTC	Inverse variance weighted	38	0.0987492	0.0195417	4.34e-07
MCH	ACTC	Weighted median	38	0.109228	0.023802	4.45e-06
MCH	ACTG	MR Egger	38	0.14796	0.0252729	1.09e-06
MCH	ACTG	Inverse variance weighted	38	0.0977492	0.0176165	2.88e-08
MCH	ACTG	Weighted median	38	0.106546	0.0246526	1.55e-05
MCH	ACTT	MR Egger	38	0.1332	0.0285498	4.16e-05
MCH	ACTT	Inverse variance weighted	38	0.0852077	0.0194459	1.18e-05
MCH	ACTT	Weighted median	38	0.088002	0.0255215	0.000564446
MCH	AGAG	MR Egger	38	-0.0820047	0.0257456	0.00298379
MCH	AGAG	Inverse variance weighted	38	-0.060401	0.0166846	0.000294415
MCH	AGAG	Weighted median	38	-0.0904917	0.0229659	8.14e-05
MCH	AGAT	MR Egger	38	-0.0285718	0.0255444	0.270755
MCH	AGAT	Inverse variance weighted	38	-0.0292343	0.0165541	0.0773992
MCH	AGAT	Weighted median	38	-0.0248464	0.0240292	0.301133
MCH	AGCC	MR Egger	38	0.00411698	0.0245106	0.867549
MCH	AGCC	Inverse variance weighted	38	-0.0178077	0.0158958	0.262594
MCH	AGCC	Weighted median	38	-0.0114505	0.0250107	0.647077
MCH	AGCG	MR Egger	38	-0.000739192	0.0279953	0.979081
MCH	AGCG	Inverse variance weighted	38	-0.0181894	0.0180613	0.313891
MCH	AGCG	Weighted median	38	-0.00664822	0.0243973	0.785239
MCH	AGCT	MR Egger	38	0.0608417	0.0248261	0.0192466
MCH	AGCT	Inverse variance weighted	38	0.0192034	0.0166382	0.248428
MCH	AGCT	Weighted median	38	0.0457719	0.0231029	0.0475662
MCH	AGGA	MR Egger	38	-0.0869566	0.0309944	0.0080513
MCH	AGGA	Inverse variance weighted	38	-0.0571591	0.0202465	0.00475537
MCH	AGGA	Weighted median	38	-0.0784978	0.0249075	0.00162393
MCH	AGGC	MR Egger	38	-0.0584093	0.0331601	0.0866575
MCH	AGGC	Inverse variance weighted	38	-0.0386499	0.0213766	0.0705995
MCH	AGGC	Weighted median	38	-0.0604616	0.0249281	0.01529
MCH	AGGG	MR Egger	38	-0.0747431	0.0302262	0.0182629
MCH	AGGG	Inverse variance weighted	38	-0.056042	0.019498	0.00405001
MCH	AGGG	Weighted median	38	-0.0644981	0.0254426	0.0112433
MCH	AGGT	MR Egger	38	-0.078033	0.0323297	0.0210067
MCH	AGGT	Inverse variance weighted	38	-0.0452108	0.0211703	0.0327135
MCH	AGGT	Weighted median	38	-0.0683062	0.0256761	0.00780698
MCH	AGTA	MR Egger	38	0.0295306	0.0256667	0.257507
MCH	AGTA	Inverse variance weighted	38	0.00335222	0.0166334	0.84028
MCH	AGTA	Weighted median	38	0.017898	0.0243465	0.462257
MCH	AGTC	MR Egger	38	0.0444324	0.0249368	0.0832193
MCH	AGTC	Inverse variance weighted	38	0.0117395	0.0161604	0.467572
MCH	AGTC	Weighted median	38	0.0446978	0.0237017	0.0593149
MCH	AGTG	MR Egger	38	-0.00980759	0.0254127	0.701817
MCH	AGTG	Inverse variance weighted	38	-0.0308149	0.0164688	0.0613301
MCH	AGTG	Weighted median	38	-0.0187006	0.0241453	0.438633
MCH	AGTT	MR Egger	38	0.0675005	0.0292095	0.0266767
MCH	AGTT	Inverse variance weighted	38	0.0338337	0.0192565	0.078918
MCH	AGTT	Weighted median	38	0.049436	0.0259725	0.0569888
MCH	ATAC	MR Egger	38	-0.0280617	0.0282963	0.327957
MCH	ATAC	Inverse variance weighted	38	0.00614076	0.0187099	0.742754
MCH	ATAC	Weighted median	38	-0.0201267	0.0243007	0.407537
MCH	ATAG	MR Egger	38	-0.0912427	0.0282945	0.00268209
MCH	ATAG	Inverse variance weighted	38	-0.0368081	0.0196245	0.0607075
MCH	ATAG	Weighted median	38	-0.0648701	0.0240276	0.0069378
MCH	ATAT	MR Egger	38	-0.0128114	0.0296066	0.667798
MCH	ATAT	Inverse variance weighted	38	0.0160487	0.0193512	0.406912
MCH	ATAT	Weighted median	38	-0.0110993	0.0244256	0.64953
MCH	ATCA	MR Egger	38	0.0142705	0.0258177	0.583857
MCH	ATCA	Inverse variance weighted	38	0.0270974	0.0167311	0.105323
MCH	ATCA	Weighted median	38	0.0165183	0.0239717	0.490777
MCH	ATCC	MR Egger	38	0.0597429	0.0266325	0.031129
MCH	ATCC	Inverse variance weighted	38	0.0540356	0.0170431	0.00152166
MCH	ATCC	Weighted median	38	0.0564049	0.0248429	0.0231796
MCH	ATCG	MR Egger	38	0.0622541	0.0287551	0.0370961
MCH	ATCG	Inverse variance weighted	38	0.0435031	0.0185675	0.0191309
MCH	ATCG	Weighted median	38	0.0585252	0.0257749	0.0231695
MCH	ATCT	MR Egger	38	0.0777508	0.0310984	0.0171074
MCH	ATCT	Inverse variance weighted	38	0.0594247	0.0200438	0.00302933
MCH	ATCT	Weighted median	38	0.0662735	0.0264541	0.0122374
MCH	ATGA	MR Egger	38	-0.0681124	0.0273988	0.0176983
MCH	ATGA	Inverse variance weighted	38	-0.02239	0.0186456	0.229822
MCH	ATGA	Weighted median	38	-0.0482804	0.0239434	0.0437539
MCH	ATGC	MR Egger	38	-0.04977	0.0322471	0.131481
MCH	ATGC	Inverse variance weighted	38	-0.00758268	0.0214415	0.723605
MCH	ATGC	Weighted median	38	-0.0373621	0.0251764	0.137805
MCH	ATGG	MR Egger	38	-0.0947131	0.0307039	0.00390151
MCH	ATGG	Inverse variance weighted	38	-0.0399986	0.0210667	0.0576081
MCH	ATGG	Weighted median	38	-0.0997917	0.025233	7.66e-05
MCH	ATGT	MR Egger	38	-0.0311506	0.0322101	0.339944
MCH	ATGT	Inverse variance weighted	38	0.00629988	0.0212457	0.766829
MCH	ATGT	Weighted median	38	-0.0253468	0.0247727	0.306225
MCH	ATTA	MR Egger	38	0.0552911	0.025588	0.0374396
MCH	ATTA	Inverse variance weighted	38	0.0409577	0.0165823	0.013513
MCH	ATTA	Weighted median	38	0.0410023	0.0233425	0.0789946
MCH	ATTC	MR Egger	38	0.095826	0.0261298	0.000786022
MCH	ATTC	Inverse variance weighted	38	0.07007	0.0170872	4.12e-05
MCH	ATTC	Weighted median	38	0.0815433	0.0246457	0.000937585
MCH	ATTG	MR Egger	38	0.0368961	0.0255776	0.157801
MCH	ATTG	Inverse variance weighted	38	0.0389149	0.0165756	0.0188885
MCH	ATTG	Weighted median	38	0.0206465	0.0234829	0.379285
MCH	ATTT	MR Egger	38	0.072189	0.0272273	0.0118439
MCH	ATTT	Inverse variance weighted	38	0.0541679	0.0175862	0.00206911
MCH	ATTT	Weighted median	38	0.076218	0.0250603	0.00235497
MCH	CAAA	MR Egger	38	-0.0935708	0.0269844	0.00137794
MCH	CAAA	Inverse variance weighted	38	-0.0526624	0.018174	0.00375932
MCH	CAAA	Weighted median	38	-0.0687487	0.0242063	0.00450979
MCH	CAAC	MR Egger	38	-0.0482159	0.0257989	0.0697876
MCH	CAAC	Inverse variance weighted	38	-0.0240915	0.016719	0.149596
MCH	CAAC	Weighted median	38	-0.0635619	0.0239741	0.00801901
MCH	CAAG	MR Egger	38	-0.0945431	0.0254325	0.000681593
MCH	CAAG	Inverse variance weighted	38	-0.0487704	0.0168639	0.00382806
MCH	CAAG	Weighted median	38	-0.0808601	0.024576	0.00100116
MCH	CAAT	MR Egger	38	-0.0288469	0.0261962	0.278123
MCH	CAAT	Inverse variance weighted	38	-0.0156301	0.0168473	0.353537
MCH	CAAT	Weighted median	38	-0.0314486	0.0242991	0.195586
MCH	CACA	MR Egger	38	0.0127455	0.0251047	0.614765
MCH	CACA	Inverse variance weighted	38	-0.00335743	0.0162692	0.836504
MCH	CACA	Weighted median	38	-0.0142821	0.023518	0.543662
MCH	CACG	MR Egger	38	0.0189796	0.0276979	0.497582
MCH	CACG	Inverse variance weighted	38	0.00524461	0.0178094	0.768387
MCH	CACG	Weighted median	38	0.0359628	0.0250525	0.151146
MCH	CACT	MR Egger	38	0.0902655	0.0242161	0.000662236
MCH	CACT	Inverse variance weighted	38	0.0491203	0.0156933	0.00174799
MCH	CACT	Weighted median	38	0.0776637	0.0226866	0.000618576
MCH	CAGA	MR Egger	38	-0.110693	0.0255996	0.000115913
MCH	CAGA	Inverse variance weighted	38	-0.0711369	0.0172745	3.82e-05
MCH	CAGA	Weighted median	38	-0.0790611	0.0246155	0.00131885
MCH	CAGC	MR Egger	38	-0.0487762	0.0273674	0.0831409
MCH	CAGC	Inverse variance weighted	38	-0.0247279	0.0178147	0.165119
MCH	CAGC	Weighted median	38	-0.0407941	0.0252994	0.106863
MCH	CAGG	MR Egger	38	-0.0693542	0.026788	0.0138012
MCH	CAGG	Inverse variance weighted	38	-0.0455822	0.0174438	0.00897279
MCH	CAGG	Weighted median	38	-0.057659	0.0256375	0.0245119
MCH	CAGT	MR Egger	38	-0.0724842	0.0250029	0.0063396
MCH	CAGT	Inverse variance weighted	38	-0.0343132	0.0162032	0.0342023
MCH	CAGT	Weighted median	38	-0.00668152	0.0236392	0.777448
MCH	CATC	MR Egger	38	0.0792154	0.024623	0.00273779
MCH	CATC	Inverse variance weighted	38	0.0493265	0.015957	0.00199336
MCH	CATC	Weighted median	38	0.068042	0.0232193	0.00338516
MCH	CATG	MR Egger	38	0.0456092	0.0291892	0.12691
MCH	CATG	Inverse variance weighted	38	0.0285438	0.0188109	0.129164
MCH	CATG	Weighted median	38	0.00708495	0.0225354	0.753224
MCH	CATT	MR Egger	38	0.0521543	0.0250794	0.0447473
MCH	CATT	Inverse variance weighted	38	0.0323952	0.0162527	0.046238
MCH	CATT	Weighted median	38	0.0377087	0.0235966	0.110031
MCH	CCAA	MR Egger	38	0.00653299	0.0317574	0.838172
MCH	CCAA	Inverse variance weighted	38	0.00703345	0.0203006	0.728993
MCH	CCAA	Weighted median	38	-0.00633882	0.025878	0.806495
MCH	CCAC	MR Egger	38	0.0610993	0.0248647	0.0189499
MCH	CCAC	Inverse variance weighted	38	0.048789	0.0161137	0.00246346
MCH	CCAC	Weighted median	38	0.0595416	0.0221989	0.00731418
MCH	CCAG	MR Egger	38	0.0285023	0.0262669	0.285089
MCH	CCAG	Inverse variance weighted	38	0.0198763	0.016834	0.237713
MCH	CCAG	Weighted median	38	0.0324228	0.023651	0.170411
MCH	CCAT	MR Egger	38	0.062398	0.0246414	0.0158376
MCH	CCAT	Inverse variance weighted	38	0.0462112	0.0159689	0.00380581
MCH	CCAT	Weighted median	38	0.0476874	0.0224043	0.0332959
MCH	CCCA	MR Egger	38	0.0530287	0.0236894	0.0314641
MCH	CCCA	Inverse variance weighted	38	0.0241392	0.015352	0.115863
MCH	CCCA	Weighted median	38	0.0218405	0.0206374	0.289919
MCH	CCGA	MR Egger	38	-0.0699804	0.0308977	0.0296356
MCH	CCGA	Inverse variance weighted	38	-0.0340227	0.0203814	0.0950573
MCH	CCGA	Weighted median	38	-0.0314175	0.0256389	0.22043
MCH	CCGC	MR Egger	38	-0.0217844	0.0269376	0.424
MCH	CCGC	Inverse variance weighted	38	-0.00549611	0.0173695	0.751681
MCH	CCGC	Weighted median	38	-0.00744328	0.0248813	0.764825
MCH	CCGG	MR Egger	38	-0.051793	0.0285472	0.0779737
MCH	CCGG	Inverse variance weighted	38	-0.0262314	0.0185954	0.158352
MCH	CCGG	Weighted median	38	-0.00516536	0.0248778	0.835518
MCH	CCGT	MR Egger	38	-0.0425804	0.0285586	0.144677
MCH	CCGT	Inverse variance weighted	38	-0.00711873	0.0189176	0.706693
MCH	CCGT	Weighted median	38	0.00246166	0.025062	0.921755
MCH	CCTG	MR Egger	38	0.0742589	0.024214	0.0040913
MCH	CCTG	Inverse variance weighted	38	0.0450842	0.015692	0.00406509
MCH	CCTG	Weighted median	38	0.0654477	0.022482	0.00360141
MCH	CCTT	MR Egger	38	0.0854335	0.0239528	0.00104427
MCH	CCTT	Inverse variance weighted	38	0.0596895	0.0155227	0.000120398
MCH	CCTT	Weighted median	38	0.0784399	0.0228316	0.000591269
MCH	CGAA	MR Egger	38	-0.0900534	0.0256998	0.00124481
MCH	CGAA	Inverse variance weighted	38	-0.0964233	0.0166548	7.06e-09
MCH	CGAA	Weighted median	38	-0.104251	0.0239263	1.32e-05
MCH	CGAC	MR Egger	38	-0.00933738	0.0252652	0.713865
MCH	CGAC	Inverse variance weighted	38	-0.0330786	0.0163732	0.0433531
MCH	CGAC	Weighted median	38	-0.0238879	0.023487	0.30912
MCH	CGAG	MR Egger	38	-0.0360806	0.025725	0.169317
MCH	CGAG	Inverse variance weighted	38	-0.048407	0.0166711	0.0036884
MCH	CGAG	Weighted median	38	-0.0391149	0.024296	0.107413
MCH	CGAT	MR Egger	38	-0.0160522	0.0252776	0.529419
MCH	CGAT	Inverse variance weighted	38	-0.030876	0.0163812	0.0594519
MCH	CGAT	Weighted median	38	-0.031793	0.0221436	0.15107
MCH	CGCA	MR Egger	38	0.0204741	0.0256391	0.429787
MCH	CGCA	Inverse variance weighted	38	-0.021345	0.0166154	0.198915
MCH	CGCA	Weighted median	38	-0.00672232	0.0236451	0.77618
MCH	CGCT	MR Egger	38	0.022631	0.0252815	0.376649
MCH	CGCT	Inverse variance weighted	38	-0.00618089	0.0163837	0.705982
MCH	CGCT	Weighted median	38	-0.00416883	0.0230704	0.856603
MCH	CGGA	MR Egger	38	-0.0548263	0.0257392	0.0400709
MCH	CGGA	Inverse variance weighted	38	-0.0634098	0.0166803	0.000143839
MCH	CGGA	Weighted median	38	-0.0751715	0.0231602	0.00117157
MCH	CGGT	MR Egger	38	-0.034105	0.0256263	0.191603
MCH	CGGT	Inverse variance weighted	38	-0.0394554	0.0166071	0.0175103
MCH	CGGT	Weighted median	38	-0.0257661	0.0240862	0.284735
MCH	CGTA	MR Egger	38	0.0205323	0.0279184	0.466836
MCH	CGTA	Inverse variance weighted	38	-0.0141042	0.0184925	0.445641
MCH	CGTA	Weighted median	38	-0.0109783	0.0241672	0.649638
MCH	CGTG	MR Egger	38	0.0139946	0.0257747	0.590506
MCH	CGTG	Inverse variance weighted	38	-0.0160413	0.0167033	0.33687
MCH	CGTG	Weighted median	38	0.00887715	0.0232944	0.70314
MCH	CTAC	MR Egger	38	-0.0520583	0.0315303	0.107425
MCH	CTAC	Inverse variance weighted	38	-0.0048046	0.0212115	0.820805
MCH	CTAC	Weighted median	38	-0.0355843	0.0248957	0.152909
MCH	CTAG	MR Egger	38	-0.0862138	0.0308802	0.00833535
MCH	CTAG	Inverse variance weighted	38	-0.0333625	0.0210789	0.11348
MCH	CTAG	Weighted median	38	-0.0401579	0.0254447	0.114509
MCH	CTCA	MR Egger	38	-0.0334941	0.0300523	0.272437
MCH	CTCA	Inverse variance weighted	38	-0.00552721	0.0196047	0.777995
MCH	CTCA	Weighted median	38	-0.0318337	0.0239559	0.183898
MCH	CTCC	MR Egger	38	0.0157974	0.0294138	0.59452
MCH	CTCC	Inverse variance weighted	38	0.028732	0.0188891	0.128237
MCH	CTCC	Weighted median	38	0.00538461	0.0258878	0.835231
MCH	CTCG	MR Egger	38	-0.0208916	0.0300647	0.491587
MCH	CTCG	Inverse variance weighted	38	-0.00203972	0.0193984	0.916258
MCH	CTCG	Weighted median	38	-0.0247709	0.0243196	0.308413
MCH	CTCT	MR Egger	38	0.0176136	0.0300324	0.561209
MCH	CTCT	Inverse variance weighted	38	0.0324965	0.0193102	0.0924004
MCH	CTCT	Weighted median	38	0.0141079	0.0258762	0.58561
MCH	CTGA	MR Egger	38	-0.0947442	0.0292313	0.00256545
MCH	CTGA	Inverse variance weighted	38	-0.053632	0.0195508	0.00608409
MCH	CTGA	Weighted median	38	-0.0509224	0.023775	0.032206
MCH	CTGC	MR Egger	38	-0.0500312	0.0309481	0.114692
MCH	CTGC	Inverse variance weighted	38	-0.0102002	0.0205527	0.619687
MCH	CTGC	Weighted median	38	-0.0174666	0.0239599	0.466004
MCH	CTGG	MR Egger	38	-0.0868946	0.0296714	0.00587395
MCH	CTGG	Inverse variance weighted	38	-0.0420912	0.0199757	0.035107
MCH	CTGG	Weighted median	38	-0.0654643	0.024745	0.00815579
MCH	CTGT	MR Egger	38	-0.0623399	0.0308116	0.05052
MCH	CTGT	Inverse variance weighted	38	-0.0159516	0.0207373	0.44176
MCH	CTGT	Weighted median	38	-0.045063	0.0244764	0.0656098
MCH	CTTC	MR Egger	38	0.0294496	0.0267881	0.278912
MCH	CTTC	Inverse variance weighted	38	0.0339211	0.0171352	0.0477471
MCH	CTTC	Weighted median	38	0.0267266	0.0249584	0.28424
MCH	CTTT	MR Egger	38	0.0191523	0.0268524	0.480293
MCH	CTTT	Inverse variance weighted	38	0.0243104	0.01718	0.157058
MCH	CTTT	Weighted median	38	0.00827199	0.0241899	0.73238
MCH	GAAA	MR Egger	38	-0.0357147	0.0283905	0.216497
MCH	GAAA	Inverse variance weighted	38	-0.0229683	0.0182355	0.207837
MCH	GAAA	Weighted median	38	0.000713603	0.0250336	0.977259
MCH	GAAG	MR Egger	38	-0.0177009	0.0281746	0.533801
MCH	GAAG	Inverse variance weighted	38	-0.0178224	0.0180101	0.322379
MCH	GAAG	Weighted median	38	0.00565287	0.0238688	0.812788
MCH	GAAT	MR Egger	38	0.00920341	0.032315	0.777427
MCH	GAAT	Inverse variance weighted	38	-0.00179077	0.0207141	0.931107
MCH	GAAT	Weighted median	38	0.0194847	0.0259163	0.452153
MCH	GACA	MR Egger	38	0.055571	0.0317412	0.0885063
MCH	GACA	Inverse variance weighted	38	0.0109368	0.021229	0.606425
MCH	GACA	Weighted median	38	0.0164298	0.0252356	0.51501
MCH	GACC	MR Egger	38	0.0861547	0.0267528	0.0027138
MCH	GACC	Inverse variance weighted	38	0.0397371	0.0182926	0.0298331
MCH	GACC	Weighted median	38	0.0278233	0.0242035	0.250327
MCH	GACG	MR Egger	38	0.0558703	0.0294025	0.065441
MCH	GACG	Inverse variance weighted	38	0.0266762	0.0192337	0.165458
MCH	GACG	Weighted median	38	0.0337794	0.0247319	0.171995
MCH	GACT	MR Egger	38	0.117608	0.027296	0.000121354
MCH	GACT	Inverse variance weighted	38	0.0628833	0.0190542	0.000966064
MCH	GACT	Weighted median	38	0.0703813	0.0242599	0.00371806
MCH	GAGA	MR Egger	38	-0.0411726	0.0261628	0.124303
MCH	GAGA	Inverse variance weighted	38	-0.0318383	0.016775	0.0577013
MCH	GAGA	Weighted median	38	-0.0325413	0.0255407	0.202629
MCH	GAGG	MR Egger	38	-0.0382962	0.0278089	0.176979
MCH	GAGG	Inverse variance weighted	38	-0.0325931	0.0177943	0.0670022
MCH	GAGG	Weighted median	38	-0.0286102	0.0245632	0.244116
MCH	GATA	MR Egger	38	0.0532493	0.0319944	0.104727
MCH	GATA	Inverse variance weighted	38	0.0246233	0.0208402	0.237393
MCH	GATA	Weighted median	38	0.0181632	0.0256773	0.47934
MCH	GATC	MR Egger	38	0.111205	0.028907	0.000469981
MCH	GATC	Inverse variance weighted	38	0.0589119	0.0198737	0.00303365
MCH	GATC	Weighted median	38	0.0820625	0.024165	0.000683959
MCH	GATT	MR Egger	38	0.105709	0.0253499	0.000183019
MCH	GATT	Inverse variance weighted	38	0.0588254	0.017149	0.000603014
MCH	GATT	Weighted median	38	0.0633356	0.0243857	0.00939756
MCH	GCCG	MR Egger	38	0.0314106	0.0256501	0.228687
MCH	GCCG	Inverse variance weighted	38	0.0142025	0.0166226	0.392879
MCH	GCCG	Weighted median	38	0.0155771	0.0252331	0.537018
MCH	GCCT	MR Egger	38	0.0668792	0.0254115	0.0124265
MCH	GCCT	Inverse variance weighted	38	0.0425847	0.016468	0.00971245
MCH	GCCT	Weighted median	38	0.0378325	0.0235536	0.108223
MCH	GCGC	MR Egger	38	0.000337269	0.0255864	0.989556
MCH	GCGC	Inverse variance weighted	38	0.00934548	0.0165813	0.573016
MCH	GCGC	Weighted median	38	0.0313668	0.0235704	0.183265
MCH	GCGG	MR Egger	38	-0.00325256	0.0256672	0.899867
MCH	GCGG	Inverse variance weighted	38	0.00144855	0.0166336	0.930603
MCH	GCGG	Weighted median	38	0.0176718	0.0238611	0.45893
MCH	GCGT	MR Egger	38	0.00270568	0.0260067	0.917717
MCH	GCGT	Inverse variance weighted	38	0.0167286	0.0167397	0.31763
MCH	GCGT	Weighted median	38	0.0389333	0.0237846	0.101649
MCH	GCTA	MR Egger	38	0.0446516	0.0278699	0.117864
MCH	GCTA	Inverse variance weighted	38	0.0151925	0.0182858	0.406066
MCH	GCTA	Weighted median	38	0.0605777	0.0260785	0.0201845
MCH	GCTC	MR Egger	38	0.085944	0.0254086	0.00174406
MCH	GCTC	Inverse variance weighted	38	0.055956	0.0164662	0.00067824
MCH	GCTC	Weighted median	38	0.0549787	0.0240898	0.0224754
MCH	GCTT	MR Egger	38	0.0952706	0.025487	0.000642662
MCH	GCTT	Inverse variance weighted	38	0.0591178	0.016517	0.000344643
MCH	GCTT	Weighted median	38	0.0633194	0.024902	0.0109987
MCH	GGCT	MR Egger	38	0.0368907	0.024844	0.146276
MCH	GGCT	Inverse variance weighted	38	0.00260056	0.0161002	0.871681
MCH	GGCT	Weighted median	38	0.00387937	0.0247187	0.875291
MCH	GGTA	MR Egger	38	0.0150746	0.0258005	0.562677
MCH	GGTA	Inverse variance weighted	38	-0.0226259	0.017307	0.191102
MCH	GGTA	Weighted median	38	-0.0128179	0.0244228	0.599698
MCH	GGTT	MR Egger	38	0.0671604	0.0250769	0.011083
MCH	GGTT	Inverse variance weighted	38	0.0150208	0.0164831	0.362146
MCH	GGTT	Weighted median	38	0.0575001	0.0236077	0.0148649
MCH	GTAA	MR Egger	38	-0.0287555	0.0241439	0.241445
MCH	GTAA	Inverse variance weighted	38	-0.00754629	0.0156465	0.629594
MCH	GTAA	Weighted median	38	-0.0319993	0.0215613	0.13778
MCH	GTAC	MR Egger	38	0.0414299	0.0255108	0.113098
MCH	GTAC	Inverse variance weighted	38	0.0414668	0.0165323	0.0121338
MCH	GTAC	Weighted median	38	0.0194338	0.0232206	0.402637
MCH	GTAG	MR Egger	38	-0.0327274	0.0249438	0.197811
MCH	GTAG	Inverse variance weighted	38	-0.00289481	0.0161649	0.857875
MCH	GTAG	Weighted median	38	-0.0192212	0.0227306	0.397771
MCH	GTAT	MR Egger	38	0.0560852	0.0271734	0.0462845
MCH	GTAT	Inverse variance weighted	38	0.0460019	0.0174273	0.00829907
MCH	GTAT	Weighted median	38	0.0294463	0.0249004	0.236981
MCH	GTCA	MR Egger	38	0.079819	0.0258287	0.00384402
MCH	GTCA	Inverse variance weighted	38	0.0489027	0.0170676	0.00416701
MCH	GTCA	Weighted median	38	0.0539253	0.0245629	0.0281351
MCH	GTCC	MR Egger	38	0.101805	0.0248074	0.000222422
MCH	GTCC	Inverse variance weighted	38	0.0685631	0.0160765	2e-05
MCH	GTCC	Weighted median	38	0.0591254	0.0231393	0.0106127
MCH	GTCG	MR Egger	38	0.115822	0.0257892	7.03e-05
MCH	GTCG	Inverse variance weighted	38	0.0757905	0.0167129	5.76e-06
MCH	GTCG	Weighted median	38	0.0942523	0.0253109	0.000196261
MCH	GTCT	MR Egger	38	0.124084	0.0251957	1.89e-05
MCH	GTCT	Inverse variance weighted	38	0.0861922	0.0163896	1.45e-07
MCH	GTCT	Weighted median	38	0.0682575	0.0256691	0.00783432
MCH	GTGA	MR Egger	38	-0.0304337	0.0253582	0.237919
MCH	GTGA	Inverse variance weighted	38	-0.0159515	0.0163359	0.328833
MCH	GTGA	Weighted median	38	-0.0354453	0.0230759	0.12453
MCH	GTGC	MR Egger	38	0.00140768	0.027466	0.959408
MCH	GTGC	Inverse variance weighted	38	0.0243429	0.0178478	0.172595
MCH	GTGC	Weighted median	38	0.020039	0.0231996	0.387718
MCH	GTGG	MR Egger	38	-0.0353589	0.0288039	0.227573
MCH	GTGG	Inverse variance weighted	38	-0.0112706	0.0187181	0.547092
MCH	GTGG	Weighted median	38	-0.028492	0.024973	0.253906
MCH	GTGT	MR Egger	38	0.0221622	0.0315497	0.486914
MCH	GTGT	Inverse variance weighted	38	0.0466199	0.0204556	0.0226626
MCH	GTGT	Weighted median	38	0.00614193	0.0247818	0.804258
MCH	GTTA	MR Egger	38	0.0822112	0.0306804	0.0110442
MCH	GTTA	Inverse variance weighted	38	0.0481869	0.0201813	0.016954
MCH	GTTA	Weighted median	38	0.0366994	0.0241708	0.128929
MCH	GTTC	MR Egger	38	0.123271	0.0256127	2.66e-05
MCH	GTTC	Inverse variance weighted	38	0.0779271	0.0175584	9.07e-06
MCH	GTTC	Weighted median	38	0.0721372	0.0259084	0.00536403
MCH	GTTG	MR Egger	38	0.0745116	0.0323178	0.0270047
MCH	GTTG	Inverse variance weighted	38	0.0511489	0.0209155	0.014465
MCH	GTTG	Weighted median	38	0.0428566	0.0237125	0.0707093
MCH	GTTT	MR Egger	38	0.10234	0.0255955	0.000302913
MCH	GTTT	Inverse variance weighted	38	0.0687136	0.0165872	3.43e-05
MCH	GTTT	Weighted median	38	0.0830176	0.0253067	0.00103639
MCH	TAAA	MR Egger	38	-0.0585645	0.0235762	0.0177791
MCH	TAAA	Inverse variance weighted	38	-0.0303187	0.0152786	0.0472128
MCH	TAAA	Weighted median	38	-0.043666	0.0210948	0.0384532
MCH	TAAC	MR Egger	38	-0.0297019	0.0234498	0.213426
MCH	TAAC	Inverse variance weighted	38	-0.00937553	0.0151966	0.53727
MCH	TAAC	Weighted median	38	-0.0148166	0.0209903	0.480265
MCH	TAAG	MR Egger	38	-0.0549587	0.0229604	0.0220177
MCH	TAAG	Inverse variance weighted	38	-0.0296307	0.0148795	0.0464397
MCH	TAAG	Weighted median	38	-0.0308339	0.0205093	0.132732
MCH	TAAT	MR Egger	38	-0.0401272	0.0254967	0.124278
MCH	TAAT	Inverse variance weighted	38	-0.010663	0.0168115	0.525905
MCH	TAAT	Weighted median	38	-0.00223906	0.0232882	0.923405
MCH	TACA	MR Egger	38	-0.0158274	0.0260357	0.547061
MCH	TACA	Inverse variance weighted	38	-0.00731853	0.0166854	0.660938
MCH	TACA	Weighted median	38	-0.0114707	0.0228523	0.615704
MCH	TACC	MR Egger	38	0.00850408	0.0298595	0.777427
MCH	TACC	Inverse variance weighted	38	0.0124339	0.0190951	0.514946
MCH	TACC	Weighted median	38	0.0399025	0.0254852	0.117416
MCH	TACG	MR Egger	38	-0.0341637	0.0247754	0.176421
MCH	TACG	Inverse variance weighted	38	-0.00545356	0.0160558	0.734111
MCH	TACG	Weighted median	38	-0.00230075	0.0234457	0.921828
MCH	TACT	MR Egger	38	0.00767442	0.0302067	0.800892
MCH	TACT	Inverse variance weighted	38	0.0203619	0.0193906	0.293677
MCH	TACT	Weighted median	38	0.0359146	0.0254503	0.158196
MCH	TAGA	MR Egger	38	-0.0678237	0.022662	0.00496938
MCH	TAGA	Inverse variance weighted	38	-0.0468865	0.0146862	0.00141015
MCH	TAGA	Weighted median	38	-0.0529405	0.0204326	0.00957014
MCH	TAGC	MR Egger	38	-0.0440743	0.0229546	0.0628006
MCH	TAGC	Inverse variance weighted	38	-0.0264114	0.0148758	0.0758222
MCH	TAGC	Weighted median	38	-0.0185862	0.0209013	0.373875
MCH	TAGG	MR Egger	38	-0.0805267	0.0236118	0.00161451
MCH	TAGG	Inverse variance weighted	38	-0.0605391	0.0153017	7.61e-05
MCH	TAGG	Weighted median	38	-0.0502174	0.0215774	0.0199488
MCH	TAGT	MR Egger	38	-0.0478309	0.023777	0.051789
MCH	TAGT	Inverse variance weighted	38	-0.0182711	0.0154088	0.235719
MCH	TAGT	Weighted median	38	-0.00114932	0.0212091	0.956784
MCH	TATA	MR Egger	38	0.01132	0.0292327	0.700862
MCH	TATA	Inverse variance weighted	38	0.0143036	0.0186912	0.44412
MCH	TATA	Weighted median	38	0.0232386	0.0244048	0.340988
MCH	TATC	MR Egger	38	0.0224206	0.0314187	0.480071
MCH	TATC	Inverse variance weighted	38	0.0266862	0.0200927	0.184127
MCH	TATC	Weighted median	38	0.0464251	0.0262209	0.0766375
MCH	TATG	MR Egger	38	-0.017219	0.0280059	0.542531
MCH	TATG	Inverse variance weighted	38	-0.00191545	0.0180299	0.915394
MCH	TATG	Weighted median	38	-0.00590183	0.0236047	0.802566
MCH	TATT	MR Egger	38	0.00262658	0.0289136	0.928121
MCH	TATT	Inverse variance weighted	38	0.0135395	0.0185455	0.465349
MCH	TATT	Weighted median	38	0.0208959	0.0250094	0.403424
MCH	TCAA	MR Egger	38	-0.0479777	0.0247179	0.0601178
MCH	TCAA	Inverse variance weighted	38	-0.0172307	0.0160186	0.282076
MCH	TCAA	Weighted median	38	-0.0336613	0.0214057	0.115826
MCH	TCAC	MR Egger	38	-0.00462162	0.0250203	0.854489
MCH	TCAC	Inverse variance weighted	38	0.00817546	0.0162145	0.614117
MCH	TCAC	Weighted median	38	0.0155262	0.0230972	0.501449
MCH	TCAG	MR Egger	38	-0.0364643	0.0248586	0.151095
MCH	TCAG	Inverse variance weighted	38	-0.0159145	0.0161098	0.32321
MCH	TCAG	Weighted median	38	-0.0124334	0.0229625	0.588188
MCH	TCAT	MR Egger	38	-0.00387248	0.0256818	0.880986
MCH	TCAT	Inverse variance weighted	38	0.0170497	0.0166757	0.306578
MCH	TCAT	Weighted median	38	0.0226825	0.0242886	0.350369
MCH	TCCA	MR Egger	38	0.0198033	0.0282086	0.487174
MCH	TCCA	Inverse variance weighted	38	0.0253476	0.0180487	0.160199
MCH	TCCA	Weighted median	38	0.0381409	0.0242614	0.115932
MCH	TCCC	MR Egger	38	0.0277215	0.0270398	0.312105
MCH	TCCC	Inverse variance weighted	38	0.0264398	0.0172858	0.126123
MCH	TCCC	Weighted median	38	0.033743	0.0253794	0.18367
MCH	TCCG	MR Egger	38	-0.00889832	0.0255089	0.729247
MCH	TCCG	Inverse variance weighted	38	-0.00377172	0.0165311	0.819523
MCH	TCCG	Weighted median	38	0.00836975	0.0238084	0.725178
MCH	TCCT	MR Egger	38	0.0317727	0.0274286	0.254336
MCH	TCCT	Inverse variance weighted	38	0.0430838	0.0176047	0.0143934
MCH	TCCT	Weighted median	38	0.0633275	0.0262459	0.0158282
MCH	TCGA	MR Egger	38	-0.0387004	0.024927	0.12928
MCH	TCGA	Inverse variance weighted	38	-0.0129955	0.0161541	0.421123
MCH	TCGA	Weighted median	38	-0.0125227	0.0230387	0.586749
MCH	TCGC	MR Egger	38	-0.0330172	0.025273	0.199694
MCH	TCGC	Inverse variance weighted	38	-0.00950423	0.0163782	0.561715
MCH	TCGC	Weighted median	38	-0.00216876	0.0228239	0.924298
MCH	TCGG	MR Egger	38	-0.0381191	0.0250367	0.136614
MCH	TCGG	Inverse variance weighted	38	-0.0147163	0.0162251	0.364402
MCH	TCGG	Weighted median	38	-0.00947271	0.0225499	0.674429
MCH	TCGT	MR Egger	38	-0.0352014	0.0252867	0.172435
MCH	TCGT	Inverse variance weighted	38	-0.00167837	0.0163872	0.918424
MCH	TCGT	Weighted median	38	-0.00644355	0.0230232	0.779576
MCH	TCTA	MR Egger	38	0.00890046	0.0299705	0.768193
MCH	TCTA	Inverse variance weighted	38	0.0135797	0.0191695	0.478695
MCH	TCTA	Weighted median	38	0.0389243	0.0249978	0.119445
MCH	TCTC	MR Egger	38	0.00530455	0.0296359	0.858949
MCH	TCTC	Inverse variance weighted	38	0.0113072	0.018963	0.550991
MCH	TCTC	Weighted median	38	0.0366913	0.0266279	0.168227
MCH	TCTG	MR Egger	38	-0.00434143	0.0272487	0.874302
MCH	TCTG	Inverse variance weighted	38	-0.00413916	0.0174184	0.812167
MCH	TCTG	Weighted median	38	0.0115065	0.025499	0.651808
MCH	TGAA	MR Egger	38	-0.138561	0.0241428	1.55e-06
MCH	TGAA	Inverse variance weighted	38	-0.0975982	0.0156459	4.43e-10
MCH	TGAA	Weighted median	38	-0.104554	0.0226422	3.88e-06
MCH	TGAC	MR Egger	38	-0.101773	0.0249237	0.000236182
MCH	TGAC	Inverse variance weighted	38	-0.0720762	0.0161519	8.1e-06
MCH	TGAC	Weighted median	38	-0.0782476	0.0226459	0.000549763
MCH	TGAG	MR Egger	38	-0.0898656	0.0240922	0.000657393
MCH	TGAG	Inverse variance weighted	38	-0.0695628	0.0156129	8.37e-06
MCH	TGAG	Weighted median	38	-0.0569033	0.0219092	0.00939785
MCH	TGAT	MR Egger	38	-0.0962001	0.025694	0.000631638
MCH	TGAT	Inverse variance weighted	38	-0.0697452	0.0166511	2.81e-05
MCH	TGAT	Weighted median	38	-0.0663642	0.0235903	0.00490516
MCH	TGCA	MR Egger	38	-0.0258574	0.0254799	0.316966
MCH	TGCA	Inverse variance weighted	38	-0.0401525	0.0165122	0.0150286
MCH	TGCA	Weighted median	38	-0.0195442	0.0232219	0.399996
MCH	TGCC	MR Egger	38	0.0096243	0.0255092	0.708175
MCH	TGCC	Inverse variance weighted	38	-0.00530354	0.0165313	0.748348
MCH	TGCC	Weighted median	38	0.0120219	0.0236401	0.611076
MCH	TGCT	MR Egger	38	-0.00873564	0.0256947	0.735848
MCH	TGCT	Inverse variance weighted	38	-0.0169703	0.0166514	0.308131
MCH	TGCT	Weighted median	38	0.00834207	0.0242539	0.730885
MCH	TGGA	MR Egger	38	-0.111697	0.0250288	7.66e-05
MCH	TGGA	Inverse variance weighted	38	-0.0853133	0.01622	1.44e-07
MCH	TGGA	Weighted median	38	-0.0908987	0.0238942	0.000142251
MCH	TGGC	MR Egger	38	-0.0573331	0.0269519	0.0403207
MCH	TGGC	Inverse variance weighted	38	-0.046289	0.0172977	0.0074501
MCH	TGGC	Weighted median	38	-0.012236	0.0246122	0.619083
MCH	TGGG	MR Egger	38	-0.0819883	0.0252908	0.0025611
MCH	TGGG	Inverse variance weighted	38	-0.0718715	0.0163898	1.16e-05
MCH	TGGG	Weighted median	38	-0.0672063	0.0224928	0.00280905
MCH	TGGT	MR Egger	38	-0.0920804	0.0248794	0.000714084
MCH	TGGT	Inverse variance weighted	38	-0.0594991	0.0161232	0.000224002
MCH	TGGT	Weighted median	38	-0.0429812	0.0238757	0.0718286
MCH	TGTA	MR Egger	38	-0.0374707	0.0292545	0.208437
MCH	TGTA	Inverse variance weighted	38	-0.0255223	0.018775	0.174027
MCH	TGTA	Weighted median	38	-0.0193243	0.0245233	0.430698
MCH	TGTC	MR Egger	38	0.0155692	0.0277442	0.578159
MCH	TGTC	Inverse variance weighted	38	0.00756731	0.0177703	0.670225
MCH	TGTC	Weighted median	38	0.0318631	0.0237471	0.179671
MCH	TGTG	MR Egger	38	-0.0324981	0.0254879	0.210463
MCH	TGTG	Inverse variance weighted	38	-0.0299086	0.0165174	0.0701826
MCH	TGTG	Weighted median	38	-0.0208282	0.0240957	0.38737
MCH	TGTT	MR Egger	38	-0.0092913	0.028965	0.750234
MCH	TGTT	Inverse variance weighted	38	0.00230854	0.0185863	0.901152
MCH	TGTT	Weighted median	38	0.00507812	0.0242959	0.834439
MCH	TTAA	MR Egger	38	-0.0668954	0.0233654	0.00695433
MCH	TTAA	Inverse variance weighted	38	-0.0279917	0.0151421	0.0645147
MCH	TTAA	Weighted median	38	-0.0227717	0.0218363	0.297023
MCH	TTAC	MR Egger	38	-0.0646534	0.0240175	0.010711
MCH	TTAC	Inverse variance weighted	38	-0.0231691	0.0155646	0.1366
MCH	TTAC	Weighted median	38	-0.012644	0.0232818	0.58707
MCH	TTAG	MR Egger	38	-0.0674641	0.0240597	0.00808263
MCH	TTAG	Inverse variance weighted	38	-0.029793	0.015592	0.0560314
MCH	TTAG	Weighted median	38	-0.0245638	0.0213483	0.249887
MCH	TTAT	MR Egger	38	-0.0801294	0.0268471	0.00507668
MCH	TTAT	Inverse variance weighted	38	-0.0292834	0.0185772	0.114955
MCH	TTAT	Weighted median	38	-0.0119624	0.0245422	0.62596
MCH	TTCA	MR Egger	38	-0.0871649	0.024246	0.000964393
MCH	TTCA	Inverse variance weighted	38	-0.0385179	0.0169271	0.0228751
MCH	TTCA	Weighted median	38	-0.0320085	0.0229273	0.162689
MCH	TTCC	MR Egger	38	-0.0633944	0.0266235	0.0226703
MCH	TTCC	Inverse variance weighted	38	-0.0170177	0.0182133	0.350119
MCH	TTCC	Weighted median	38	-0.0304133	0.0240117	0.205297
MCH	TTCG	MR Egger	38	-0.0634927	0.0245162	0.0137737
MCH	TTCG	Inverse variance weighted	38	-0.0236632	0.0158878	0.136385
MCH	TTCG	Weighted median	38	-0.0217855	0.0232179	0.348086
MCH	TTCT	MR Egger	38	-0.0705459	0.0258045	0.00964676
MCH	TTCT	Inverse variance weighted	38	-0.0185032	0.0180303	0.304784
MCH	TTCT	Weighted median	38	-0.0240377	0.0247541	0.331518
MCH	TTGA	MR Egger	38	-0.0634271	0.023844	0.0115909
MCH	TTGA	Inverse variance weighted	38	-0.0375477	0.0154522	0.0151021
MCH	TTGA	Weighted median	38	-0.0392347	0.0212014	0.0642315
MCH	TTGC	MR Egger	38	-0.0573833	0.0246949	0.0259035
MCH	TTGC	Inverse variance weighted	38	-0.0255466	0.0160037	0.110422
MCH	TTGC	Weighted median	38	-0.0134076	0.0215549	0.533929
MCH	TTGG	MR Egger	38	-0.0667562	0.0244497	0.00973203
MCH	TTGG	Inverse variance weighted	38	-0.033578	0.0158447	0.0340742
MCH	TTGG	Weighted median	38	-0.0268576	0.0222844	0.22812
MCH	TTGT	MR Egger	38	-0.0622433	0.0243921	0.0151077
MCH	TTGT	Inverse variance weighted	38	-0.0210618	0.0158074	0.182729
MCH	TTGT	Weighted median	38	-0.0157254	0.0224102	0.48286
MCH	TTTA	MR Egger	38	-0.042285	0.0238584	0.0848027
MCH	TTTA	Inverse variance weighted	38	-0.0160764	0.0154615	0.298447
MCH	TTTA	Weighted median	38	0.00922986	0.0232039	0.690798
MCH	TTTC	MR Egger	38	-0.038665	0.0246457	0.125436
MCH	TTTC	Inverse variance weighted	38	-0.0119755	0.0159717	0.453381
MCH	TTTC	Weighted median	38	0.0180602	0.0237819	0.447607
MCH	TTTG	MR Egger	38	-0.0557404	0.0243652	0.0281343
MCH	TTTG	Inverse variance weighted	38	-0.0227903	0.01579	0.148924
MCH	TTTG	Weighted median	38	0.00342201	0.0210891	0.871098
MCH	TTTT	MR Egger	38	-0.0300537	0.024523	0.228333
MCH	TTTT	Inverse variance weighted	38	-0.00268074	0.0158922	0.866046
MCH	TTTT	Weighted median	38	0.0165594	0.0228128	0.46791
MCHC	AAAA	MR Egger	19	-0.0238095	0.0642898	0.715698
MCHC	AAAA	Inverse variance weighted	19	0.00486819	0.0365396	0.894011
MCHC	AAAA	Weighted median	19	-0.0337083	0.040893	0.409767
MCHC	AAAG	MR Egger	19	-0.0766766	0.0474581	0.124571
MCHC	AAAG	Inverse variance weighted	19	-0.0265363	0.0275139	0.334811
MCHC	AAAG	Weighted median	19	-0.0623613	0.0387434	0.107486
MCHC	AACC	MR Egger	19	0.0644219	0.0594653	0.293779
MCHC	AACC	Inverse variance weighted	19	0.0556687	0.0335355	0.0969163
MCHC	AACC	Weighted median	19	0.0216269	0.0414908	0.602196
MCHC	AACG	MR Egger	19	-0.00544154	0.0488955	0.91269
MCHC	AACG	Inverse variance weighted	19	0.0246647	0.0283471	0.384247
MCHC	AACG	Weighted median	19	0.027356	0.038782	0.480574
MCHC	AACT	MR Egger	19	0.0247733	0.0580311	0.674812
MCHC	AACT	Inverse variance weighted	19	0.0204924	0.0327033	0.53091
MCHC	AACT	Weighted median	19	0.00941046	0.0395341	0.811855
MCHC	AAGA	MR Egger	19	-0.0239994	0.0473527	0.61879
MCHC	AAGA	Inverse variance weighted	19	0.00087079	0.0274526	0.974696
MCHC	AAGA	Weighted median	19	-0.0158134	0.0365751	0.665483
MCHC	AAGC	MR Egger	19	0.0300467	0.0475206	0.535611
MCHC	AAGC	Inverse variance weighted	19	0.0186921	0.02755	0.497469
MCHC	AAGC	Weighted median	19	0.0415792	0.0368922	0.259724
MCHC	AAGG	MR Egger	19	0.00510188	0.0482689	0.91706
MCHC	AAGG	Inverse variance weighted	19	0.00430764	0.0279839	0.877662
MCHC	AAGG	Weighted median	19	0.00293958	0.038759	0.939544
MCHC	AAGT	MR Egger	19	-0.00649652	0.0603163	0.915489
MCHC	AAGT	Inverse variance weighted	19	0.030382	0.0345414	0.379085
MCHC	AAGT	Weighted median	19	0.0380815	0.0420809	0.365486
MCHC	AATC	MR Egger	19	0.00325891	0.0682525	0.962474
MCHC	AATC	Inverse variance weighted	19	0.00916118	0.0384671	0.81176
MCHC	AATC	Weighted median	19	-0.0252707	0.0420184	0.54756
MCHC	AATT	MR Egger	19	0.00815334	0.0775217	0.917468
MCHC	AATT	Inverse variance weighted	19	-0.00399643	0.0437242	0.927174
MCHC	AATT	Weighted median	19	-0.0446218	0.0413318	0.280321
MCHC	ACAA	MR Egger	19	0.00518158	0.0835711	0.951284
MCHC	ACAA	Inverse variance weighted	19	0.0383569	0.0474133	0.418521
MCHC	ACAA	Weighted median	19	0.0373563	0.047136	0.428057
MCHC	ACAC	MR Egger	19	0.0336233	0.0768517	0.66725
MCHC	ACAC	Inverse variance weighted	19	0.0420016	0.0433222	0.332287
MCHC	ACAC	Weighted median	19	0.0575831	0.0449173	0.199849
MCHC	ACAG	MR Egger	19	0.0266055	0.0855776	0.759662
MCHC	ACAG	Inverse variance weighted	19	0.0396274	0.0482653	0.411628
MCHC	ACAG	Weighted median	19	0.0523127	0.047336	0.269101
MCHC	ACAT	MR Egger	19	0.0138683	0.0522206	0.793763
MCHC	ACAT	Inverse variance weighted	19	0.0160848	0.0294242	0.584618
MCHC	ACAT	Weighted median	19	-0.00658863	0.041461	0.873739
MCHC	ACCA	MR Egger	19	0.125015	0.0451174	0.0130822
MCHC	ACCA	Inverse variance weighted	19	0.0772361	0.0266529	0.00375731
MCHC	ACCA	Weighted median	19	0.0764117	0.0364868	0.0362397
MCHC	ACCC	MR Egger	19	0.148549	0.0561071	0.0169251
MCHC	ACCC	Inverse variance weighted	19	0.0775645	0.0337792	0.021663
MCHC	ACCC	Weighted median	19	0.0937195	0.0385264	0.0149907
MCHC	ACCG	MR Egger	19	0.0367696	0.0470625	0.445375
MCHC	ACCG	Inverse variance weighted	19	0.0038843	0.0272845	0.886793
MCHC	ACCG	Weighted median	19	0.0335679	0.0373315	0.368555
MCHC	ACCT	MR Egger	19	0.0752808	0.0519133	0.165223
MCHC	ACCT	Inverse variance weighted	19	0.0306763	0.0301902	0.309582
MCHC	ACCT	Weighted median	19	0.0304263	0.0382243	0.426035
MCHC	ACGA	MR Egger	19	0.0188179	0.0958335	0.846656
MCHC	ACGA	Inverse variance weighted	19	0.0325445	0.0540433	0.547045
MCHC	ACGA	Weighted median	19	0.0787119	0.0456315	0.084537
MCHC	ACGC	MR Egger	19	-0.0237807	0.0603429	0.698412
MCHC	ACGC	Inverse variance weighted	19	-0.0183129	0.0340103	0.590266
MCHC	ACGC	Weighted median	19	-0.0191739	0.0408019	0.638408
MCHC	ACGG	MR Egger	19	0.0389289	0.0669115	0.56834
MCHC	ACGG	Inverse variance weighted	19	0.0265637	0.0377559	0.481705
MCHC	ACGG	Weighted median	19	0.054875	0.0406528	0.177066
MCHC	ACGT	MR Egger	19	0.0190959	0.0787714	0.811354
MCHC	ACGT	Inverse variance weighted	19	0.0171091	0.0443823	0.699872
MCHC	ACGT	Weighted median	19	0.0643893	0.0477276	0.177305
MCHC	ACTA	MR Egger	19	0.020935	0.0477763	0.666767
MCHC	ACTA	Inverse variance weighted	19	0.0205346	0.0276982	0.458469
MCHC	ACTA	Weighted median	19	0.00587124	0.0375107	0.875622
MCHC	ACTC	MR Egger	19	0.0392137	0.0593161	0.51741
MCHC	ACTC	Inverse variance weighted	19	0.00854399	0.0338133	0.800514
MCHC	ACTC	Weighted median	19	0.0179496	0.0369299	0.626935
MCHC	ACTG	MR Egger	19	0.065602	0.0517791	0.222253
MCHC	ACTG	Inverse variance weighted	19	0.0439547	0.0293981	0.134874
MCHC	ACTG	Weighted median	19	0.0518598	0.0394108	0.188216
MCHC	ACTT	MR Egger	19	0.00640777	0.0473225	0.893881
MCHC	ACTT	Inverse variance weighted	19	-0.0156943	0.0274353	0.567289
MCHC	ACTT	Weighted median	19	-0.013014	0.0379049	0.731349
MCHC	AGAG	MR Egger	19	-0.0975937	0.0487945	0.0617275
MCHC	AGAG	Inverse variance weighted	19	-0.0618347	0.0282887	0.0288271
MCHC	AGAG	Weighted median	19	-0.051861	0.0395114	0.189332
MCHC	AGAT	MR Egger	19	-0.118988	0.0614557	0.0696544
MCHC	AGAT	Inverse variance weighted	19	-0.0790864	0.0352659	0.0249243
MCHC	AGAT	Weighted median	19	-0.1123	0.0402711	0.00529378
MCHC	AGCC	MR Egger	19	0.019196	0.0619896	0.760579
MCHC	AGCC	Inverse variance weighted	19	-0.0131769	0.0353455	0.709296
MCHC	AGCC	Weighted median	19	0.0491459	0.0431269	0.254468
MCHC	AGCG	MR Egger	19	0.0382302	0.0679326	0.58094
MCHC	AGCG	Inverse variance weighted	19	0.0133187	0.0385018	0.729399
MCHC	AGCG	Weighted median	19	0.0252073	0.044595	0.571905
MCHC	AGCT	MR Egger	19	0.0147355	0.0671393	0.828892
MCHC	AGCT	Inverse variance weighted	19	-0.00654886	0.0379955	0.863156
MCHC	AGCT	Weighted median	19	0.0410423	0.0413098	0.320454
MCHC	AGGA	MR Egger	19	-0.062618	0.0487643	0.216334
MCHC	AGGA	Inverse variance weighted	19	-0.0480686	0.0282711	0.0890795
MCHC	AGGA	Weighted median	19	-0.0124948	0.0368081	0.734264
MCHC	AGGC	MR Egger	19	-0.00443002	0.049476	0.9297
MCHC	AGGC	Inverse variance weighted	19	-0.0316659	0.0282473	0.262279
MCHC	AGGC	Weighted median	19	-0.0513225	0.0416116	0.217437
MCHC	AGGG	MR Egger	19	-0.0241148	0.0486305	0.626331
MCHC	AGGG	Inverse variance weighted	19	-0.0287493	0.0281936	0.307866
MCHC	AGGG	Weighted median	19	-0.00572692	0.0400931	0.886416
MCHC	AGGT	MR Egger	19	-0.0348408	0.048321	0.480691
MCHC	AGGT	Inverse variance weighted	19	-0.0360828	0.0280141	0.197738
MCHC	AGGT	Weighted median	19	-0.0208776	0.0385787	0.58839
MCHC	AGTA	MR Egger	19	-0.0814335	0.0625325	0.210196
MCHC	AGTA	Inverse variance weighted	19	-0.048877	0.0356523	0.170395
MCHC	AGTA	Weighted median	19	-0.120479	0.0413527	0.00357464
MCHC	AGTC	MR Egger	19	0.00367808	0.0763952	0.962161
MCHC	AGTC	Inverse variance weighted	19	-0.0231706	0.0432775	0.592375
MCHC	AGTC	Weighted median	19	0.0129039	0.0441809	0.770234
MCHC	AGTG	MR Egger	19	-0.0484431	0.0611549	0.439194
MCHC	AGTG	Inverse variance weighted	19	-0.0211378	0.0347587	0.543102
MCHC	AGTG	Weighted median	19	0.0614769	0.0428538	0.151409
MCHC	AGTT	MR Egger	19	-0.0437672	0.0792673	0.588034
MCHC	AGTT	Inverse variance weighted	19	-0.0451561	0.0446612	0.311978
MCHC	AGTT	Weighted median	19	-0.0442111	0.0411784	0.28298
MCHC	ATAC	MR Egger	19	-0.0903204	0.0488822	0.0821196
MCHC	ATAC	Inverse variance weighted	19	-0.0696115	0.0283394	0.0140356
MCHC	ATAC	Weighted median	19	-0.0677447	0.037811	0.0731864
MCHC	ATAG	MR Egger	19	-0.144493	0.0481138	0.00800067
MCHC	ATAG	Inverse variance weighted	19	-0.0948821	0.0278938	0.000670062
MCHC	ATAG	Weighted median	19	-0.0891788	0.0372613	0.0166959
MCHC	ATAT	MR Egger	19	-0.0746753	0.0489713	0.145677
MCHC	ATAT	Inverse variance weighted	19	-0.0642719	0.0283911	0.0235862
MCHC	ATAT	Weighted median	19	-0.062829	0.0360447	0.0813189
MCHC	ATCA	MR Egger	19	-0.0475272	0.0489306	0.345008
MCHC	ATCA	Inverse variance weighted	19	-0.0314561	0.0283675	0.267483
MCHC	ATCA	Weighted median	19	-0.0415579	0.0383088	0.278005
MCHC	ATCC	MR Egger	19	-0.00932547	0.0649975	0.887602
MCHC	ATCC	Inverse variance weighted	19	-0.028677	0.0367644	0.43538
MCHC	ATCC	Weighted median	19	-0.0108872	0.0388977	0.779559
MCHC	ATCG	MR Egger	19	-0.0209593	0.0489099	0.673646
MCHC	ATCG	Inverse variance weighted	19	-0.028729	0.0283555	0.310977
MCHC	ATCG	Weighted median	19	-0.0312211	0.0415516	0.452423
MCHC	ATCT	MR Egger	19	-0.0422548	0.0580839	0.476834
MCHC	ATCT	Inverse variance weighted	19	-0.0506873	0.0327562	0.121763
MCHC	ATCT	Weighted median	19	-0.0290455	0.0390575	0.457082
MCHC	ATGA	MR Egger	19	-0.0983147	0.048342	0.0578915
MCHC	ATGA	Inverse variance weighted	19	-0.0543219	0.0280263	0.0525929
MCHC	ATGA	Weighted median	19	-0.0537707	0.0395841	0.17434
MCHC	ATGC	MR Egger	19	-0.0901124	0.048557	0.0809025
MCHC	ATGC	Inverse variance weighted	19	-0.0695649	0.0281507	0.0134676
MCHC	ATGC	Weighted median	19	-0.0518775	0.0385003	0.177833
MCHC	ATGG	MR Egger	19	-0.0805397	0.0484575	0.114826
MCHC	ATGG	Inverse variance weighted	19	-0.0439645	0.0280931	0.117594
MCHC	ATGG	Weighted median	19	-0.0154514	0.0373692	0.679256
MCHC	ATGT	MR Egger	19	-0.0870002	0.0488713	0.092924
MCHC	ATGT	Inverse variance weighted	19	-0.0631574	0.0283331	0.025807
MCHC	ATGT	Weighted median	19	-0.0608994	0.0374438	0.10386
MCHC	ATTA	MR Egger	19	-0.0449447	0.0484954	0.36701
MCHC	ATTA	Inverse variance weighted	19	-0.0250196	0.0281151	0.37352
MCHC	ATTA	Weighted median	19	-0.0664721	0.037625	0.0772784
MCHC	ATTC	MR Egger	19	-0.0223929	0.0625805	0.724878
MCHC	ATTC	Inverse variance weighted	19	-0.0298013	0.0352809	0.398285
MCHC	ATTC	Weighted median	19	-0.0224243	0.0408936	0.583446
MCHC	ATTG	MR Egger	19	-0.0664493	0.0484754	0.18827
MCHC	ATTG	Inverse variance weighted	19	-0.0352504	0.0281036	0.209732
MCHC	ATTG	Weighted median	19	-0.0301363	0.0386017	0.434979
MCHC	ATTT	MR Egger	19	-0.0307912	0.0656503	0.645015
MCHC	ATTT	Inverse variance weighted	19	-0.0398953	0.0370201	0.281183
MCHC	ATTT	Weighted median	19	-0.0243868	0.0399403	0.541476
MCHC	CAAA	MR Egger	19	-0.0819135	0.0669992	0.238159
MCHC	CAAA	Inverse variance weighted	19	-0.0444989	0.0382666	0.244884
MCHC	CAAA	Weighted median	19	-0.0730197	0.0439205	0.0964043
MCHC	CAAC	MR Egger	19	-0.0633786	0.048895	0.212221
MCHC	CAAC	Inverse variance weighted	19	-0.0600791	0.0283469	0.0340545
MCHC	CAAC	Weighted median	19	-0.0705404	0.0398221	0.076496
MCHC	CAAG	MR Egger	19	-0.0589606	0.0572053	0.317131
MCHC	CAAG	Inverse variance weighted	19	-0.042153	0.0323535	0.192612
MCHC	CAAG	Weighted median	19	-0.0752657	0.0405039	0.0631355
MCHC	CAAT	MR Egger	19	-0.0458786	0.0521605	0.391359
MCHC	CAAT	Inverse variance weighted	19	-0.0391037	0.0294099	0.183647
MCHC	CAAT	Weighted median	19	-0.0485953	0.0402092	0.226831
MCHC	CACA	MR Egger	19	-0.00907097	0.0475793	0.851058
MCHC	CACA	Inverse variance weighted	19	-0.0204722	0.027584	0.457981
MCHC	CACA	Weighted median	19	-0.0121435	0.0363229	0.738138
MCHC	CACG	MR Egger	19	0.0374726	0.0736796	0.617577
MCHC	CACG	Inverse variance weighted	19	-0.0152483	0.0424435	0.7194
MCHC	CACG	Weighted median	19	-0.026131	0.0451284	0.562564
MCHC	CACT	MR Egger	19	0.0649132	0.0681215	0.353993
MCHC	CACT	Inverse variance weighted	19	0.0198154	0.039119	0.612477
MCHC	CACT	Weighted median	19	-0.021411	0.0398457	0.591028
MCHC	CAGA	MR Egger	19	-0.0695357	0.0513791	0.193656
MCHC	CAGA	Inverse variance weighted	19	-0.0485008	0.0291619	0.0962819
MCHC	CAGA	Weighted median	19	-0.0533161	0.0404204	0.187157
MCHC	CAGC	MR Egger	19	0.0247925	0.0483821	0.614943
MCHC	CAGC	Inverse variance weighted	19	-0.00532012	0.0280493	0.849568
MCHC	CAGC	Weighted median	19	0.0244447	0.0387964	0.528645
MCHC	CAGG	MR Egger	19	0.0119197	0.0485218	0.808889
MCHC	CAGG	Inverse variance weighted	19	-0.00612697	0.0281304	0.82758
MCHC	CAGG	Weighted median	19	-0.00979679	0.0413189	0.812578
MCHC	CAGT	MR Egger	19	-0.0131027	0.0514912	0.802188
MCHC	CAGT	Inverse variance weighted	19	-0.00914925	0.0290184	0.752541
MCHC	CAGT	Weighted median	19	0.00547162	0.0402018	0.891739
MCHC	CATC	MR Egger	19	0.0766843	0.0631727	0.241387
MCHC	CATC	Inverse variance weighted	19	0.0271432	0.0365495	0.457699
MCHC	CATC	Weighted median	19	0.0213812	0.0388113	0.581701
MCHC	CATG	MR Egger	19	0.0723122	0.0476022	0.147118
MCHC	CATG	Inverse variance weighted	19	0.023723	0.0275974	0.390002
MCHC	CATG	Weighted median	19	0.0106603	0.038393	0.781272
MCHC	CATT	MR Egger	19	0.0348882	0.0652986	0.600061
MCHC	CATT	Inverse variance weighted	19	-0.000409664	0.0372634	0.991228
MCHC	CATT	Weighted median	19	-0.0269744	0.040247	0.502717
MCHC	CCAA	MR Egger	19	0.0247914	0.071363	0.732555
MCHC	CCAA	Inverse variance weighted	19	-0.0183144	0.0408516	0.653926
MCHC	CCAA	Weighted median	19	-0.00325229	0.0444303	0.941647
MCHC	CCAC	MR Egger	19	0.123826	0.0881885	0.178292
MCHC	CCAC	Inverse variance weighted	19	0.0239493	0.0524337	0.647847
MCHC	CCAC	Weighted median	19	0.0950406	0.0451575	0.0353221
MCHC	CCAG	MR Egger	19	0.116464	0.0941237	0.232776
MCHC	CCAG	Inverse variance weighted	19	0.0442005	0.0543972	0.416476
MCHC	CCAG	Weighted median	19	0.133365	0.0421933	0.00157325
MCHC	CCAT	MR Egger	19	0.0724313	0.0567192	0.218764
MCHC	CCAT	Inverse variance weighted	19	-0.00674551	0.0346053	0.84545
MCHC	CCAT	Weighted median	19	-0.0267905	0.0409259	0.51272
MCHC	CCCA	MR Egger	19	0.11545	0.0672472	0.104178
MCHC	CCCA	Inverse variance weighted	19	0.0283305	0.0406078	0.485388
MCHC	CCCA	Weighted median	19	-0.0118725	0.0395593	0.764086
MCHC	CCGA	MR Egger	19	0.0260636	0.065144	0.694072
MCHC	CCGA	Inverse variance weighted	19	-0.0193642	0.0374852	0.605447
MCHC	CCGA	Weighted median	19	-0.00757182	0.0400861	0.85018
MCHC	CCGC	MR Egger	19	0.0589632	0.0647634	0.37532
MCHC	CCGC	Inverse variance weighted	19	0.000166895	0.0377972	0.996477
MCHC	CCGC	Weighted median	19	0.00458679	0.0412365	0.911433
MCHC	CCGG	MR Egger	19	0.0770376	0.0654584	0.255454
MCHC	CCGG	Inverse variance weighted	19	0.0221022	0.0380134	0.560948
MCHC	CCGG	Weighted median	19	0.051603	0.0406935	0.204766
MCHC	CCGT	MR Egger	19	0.018621	0.0680006	0.787511
MCHC	CCGT	Inverse variance weighted	19	-0.0370897	0.0394348	0.346945
MCHC	CCGT	Weighted median	19	-0.0150717	0.0409269	0.712681
MCHC	CCTG	MR Egger	19	0.15638	0.0812607	0.071205
MCHC	CCTG	Inverse variance weighted	19	0.0431885	0.0495632	0.383546
MCHC	CCTG	Weighted median	19	0.0450114	0.045208	0.31942
MCHC	CCTT	MR Egger	19	0.0757773	0.066844	0.272679
MCHC	CCTT	Inverse variance weighted	19	-0.00788561	0.0401899	0.844447
MCHC	CCTT	Weighted median	19	0.0280559	0.0417615	0.501703
MCHC	CGAA	MR Egger	19	0.0290283	0.0910136	0.753654
MCHC	CGAA	Inverse variance weighted	19	0.0497432	0.0513951	0.333114
MCHC	CGAA	Weighted median	19	0.0304569	0.0452101	0.500519
MCHC	CGAC	MR Egger	19	0.0535585	0.0627406	0.405168
MCHC	CGAC	Inverse variance weighted	19	0.0260431	0.0356489	0.465058
MCHC	CGAC	Weighted median	19	-0.0190395	0.0439601	0.664935
MCHC	CGAG	MR Egger	19	0.0546045	0.0573358	0.354259
MCHC	CGAG	Inverse variance weighted	19	0.0449927	0.0323441	0.164206
MCHC	CGAG	Weighted median	19	0.0408934	0.0411062	0.319822
MCHC	CGAT	MR Egger	19	0.0846525	0.0893669	0.356784
MCHC	CGAT	Inverse variance weighted	19	0.0683166	0.0504244	0.175471
MCHC	CGAT	Weighted median	19	-0.0467258	0.0450364	0.299498
MCHC	CGCA	MR Egger	19	0.097421	0.0676637	0.168091
MCHC	CGCA	Inverse variance weighted	19	0.0767966	0.0382792	0.0448325
MCHC	CGCA	Weighted median	19	0.0201028	0.0433851	0.643109
MCHC	CGCT	MR Egger	19	0.121459	0.0699544	0.100604
MCHC	CGCT	Inverse variance weighted	19	0.0811629	0.0399887	0.0423924
MCHC	CGCT	Weighted median	19	0.0106907	0.0435268	0.805983
MCHC	CGGA	MR Egger	19	0.0497832	0.0563855	0.389601
MCHC	CGGA	Inverse variance weighted	19	0.0298087	0.0319445	0.350749
MCHC	CGGA	Weighted median	19	0.0393315	0.041542	0.343747
MCHC	CGGT	MR Egger	19	0.0822624	0.0493363	0.113753
MCHC	CGGT	Inverse variance weighted	19	0.0600238	0.0281569	0.0330261
MCHC	CGGT	Weighted median	19	0.0576003	0.0393364	0.143112
MCHC	CGTA	MR Egger	19	0.0408724	0.0504319	0.428883
MCHC	CGTA	Inverse variance weighted	19	0.0258236	0.0285259	0.365324
MCHC	CGTA	Weighted median	19	0.0458485	0.0413138	0.267101
MCHC	CGTG	MR Egger	19	0.102103	0.0662106	0.141458
MCHC	CGTG	Inverse variance weighted	19	0.0662032	0.0377869	0.079771
MCHC	CGTG	Weighted median	19	0.0431676	0.0427107	0.312162
MCHC	CTAC	MR Egger	19	-0.0691549	0.048759	0.174175
MCHC	CTAC	Inverse variance weighted	19	-0.0771513	0.0282679	0.00634716
MCHC	CTAC	Weighted median	19	-0.0416247	0.0382526	0.276527
MCHC	CTAG	MR Egger	19	-0.0843841	0.0522062	0.12442
MCHC	CTAG	Inverse variance weighted	19	-0.077193	0.0294382	0.0087363
MCHC	CTAG	Weighted median	19	-0.0205811	0.0383387	0.591389
MCHC	CTCA	MR Egger	19	-0.0686207	0.0487265	0.177073
MCHC	CTCA	Inverse variance weighted	19	-0.0731381	0.0282492	0.00962459
MCHC	CTCA	Weighted median	19	-0.0862055	0.0387987	0.0262923
MCHC	CTCC	MR Egger	19	-0.00663154	0.0742755	0.9299
MCHC	CTCC	Inverse variance weighted	19	-0.0478703	0.0424159	0.25907
MCHC	CTCC	Weighted median	19	-0.0588856	0.0429593	0.170459
MCHC	CTCG	MR Egger	19	-0.0314781	0.0747007	0.67875
MCHC	CTCG	Inverse variance weighted	19	-0.0600613	0.0423596	0.156223
MCHC	CTCG	Weighted median	19	-0.0576932	0.0445758	0.195572
MCHC	CTCT	MR Egger	19	-0.0314348	0.0729925	0.672127
MCHC	CTCT	Inverse variance weighted	19	-0.0588519	0.0413817	0.154976
MCHC	CTCT	Weighted median	19	-0.0406176	0.042026	0.3338
MCHC	CTGA	MR Egger	19	-0.110069	0.0603423	0.0857688
MCHC	CTGA	Inverse variance weighted	19	-0.0922725	0.0341281	0.0068571
MCHC	CTGA	Weighted median	19	-0.0481654	0.0421404	0.253049
MCHC	CTGC	MR Egger	19	-0.0426923	0.0613791	0.496109
MCHC	CTGC	Inverse variance weighted	19	-0.0665804	0.0348129	0.0558091
MCHC	CTGC	Weighted median	19	-0.0157021	0.0410284	0.701933
MCHC	CTGG	MR Egger	19	-0.0466756	0.059271	0.441834
MCHC	CTGG	Inverse variance weighted	19	-0.0488873	0.0333959	0.143229
MCHC	CTGG	Weighted median	19	-0.021818	0.0399819	0.585275
MCHC	CTGT	MR Egger	19	-0.0799961	0.0547141	0.161961
MCHC	CTGT	Inverse variance weighted	19	-0.0844934	0.030836	0.00614229
MCHC	CTGT	Weighted median	19	-0.054689	0.0404968	0.17687
MCHC	CTTC	MR Egger	19	0.0097107	0.0766572	0.900682
MCHC	CTTC	Inverse variance weighted	19	-0.0452764	0.0441638	0.305272
MCHC	CTTC	Weighted median	19	-0.0326792	0.0415843	0.431952
MCHC	CTTT	MR Egger	19	-0.00340767	0.0606666	0.955861
MCHC	CTTT	Inverse variance weighted	19	-0.0422173	0.0347949	0.225007
MCHC	CTTT	Weighted median	19	-0.0412657	0.0417327	0.322756
MCHC	GAAA	MR Egger	19	0.0410925	0.0679099	0.553103
MCHC	GAAA	Inverse variance weighted	19	0.0891092	0.0390994	0.0226647
MCHC	GAAA	Weighted median	19	0.0317425	0.0384345	0.408868
MCHC	GAAG	MR Egger	19	0.0290237	0.0483129	0.555936
MCHC	GAAG	Inverse variance weighted	19	0.0714897	0.0280095	0.0107003
MCHC	GAAG	Weighted median	19	0.0646286	0.0381862	0.0905582
MCHC	GAAT	MR Egger	19	0.0572202	0.0750768	0.456413
MCHC	GAAT	Inverse variance weighted	19	0.105922	0.0430798	0.0139428
MCHC	GAAT	Weighted median	19	0.0463858	0.0394927	0.240179
MCHC	GACA	MR Egger	19	0.0811681	0.0488721	0.115078
MCHC	GACA	Inverse variance weighted	19	0.0997129	0.0283336	0.00043277
MCHC	GACA	Weighted median	19	0.106322	0.0396961	0.00739754
MCHC	GACC	MR Egger	19	0.0798195	0.0481755	0.115889
MCHC	GACC	Inverse variance weighted	19	0.0573891	0.0279297	0.039901
MCHC	GACC	Weighted median	19	0.0624574	0.0367393	0.0891281
MCHC	GACG	MR Egger	19	0.0677559	0.049004	0.184663
MCHC	GACG	Inverse variance weighted	19	0.0668257	0.0284101	0.0186638
MCHC	GACG	Weighted median	19	0.0380168	0.0381372	0.318841
MCHC	GACT	MR Egger	19	0.0592222	0.0485592	0.239273
MCHC	GACT	Inverse variance weighted	19	0.0570229	0.0280195	0.0418392
MCHC	GACT	Weighted median	19	0.0740842	0.0392072	0.0588175
MCHC	GAGA	MR Egger	19	0.0165181	0.047675	0.733238
MCHC	GAGA	Inverse variance weighted	19	0.0692491	0.0276395	0.01223
MCHC	GAGA	Weighted median	19	0.0567684	0.0381775	0.137026
MCHC	GAGG	MR Egger	19	0.0327388	0.0485968	0.509569
MCHC	GAGG	Inverse variance weighted	19	0.0583145	0.028174	0.0384712
MCHC	GAGG	Weighted median	19	0.0365581	0.0400376	0.361193
MCHC	GATA	MR Egger	19	0.04523	0.0500166	0.378473
MCHC	GATA	Inverse variance weighted	19	0.0854198	0.0289747	0.0031975
MCHC	GATA	Weighted median	19	0.0656653	0.0414285	0.11296
MCHC	GATC	MR Egger	19	0.0729043	0.0771467	0.357893
MCHC	GATC	Inverse variance weighted	19	0.0502128	0.0436322	0.249806
MCHC	GATC	Weighted median	19	0.018893	0.0450051	0.674634
MCHC	GATT	MR Egger	19	0.0549317	0.0969964	0.578572
MCHC	GATT	Inverse variance weighted	19	0.0473332	0.0546638	0.386547
MCHC	GATT	Weighted median	19	0.0249766	0.0431225	0.562453
MCHC	GCCG	MR Egger	19	0.0842615	0.0486131	0.101139
MCHC	GCCG	Inverse variance weighted	19	0.0608121	0.0281834	0.0309493
MCHC	GCCG	Weighted median	19	0.0714109	0.0402319	0.0759003
MCHC	GCCT	MR Egger	19	0.0879579	0.0481611	0.0854158
MCHC	GCCT	Inverse variance weighted	19	0.0727074	0.0279214	0.00921413
MCHC	GCCT	Weighted median	19	0.0847362	0.0394979	0.0319263
MCHC	GCGC	MR Egger	19	0.042377	0.0521545	0.427722
MCHC	GCGC	Inverse variance weighted	19	0.0391069	0.0293898	0.183311
MCHC	GCGC	Weighted median	19	0.0651261	0.0397662	0.101479
MCHC	GCGG	MR Egger	19	0.0640205	0.0551156	0.261461
MCHC	GCGG	Inverse variance weighted	19	0.0696707	0.0310676	0.0249259
MCHC	GCGG	Weighted median	19	0.0871039	0.0410312	0.0337649
MCHC	GCGT	MR Egger	19	0.0402348	0.0541166	0.467341
MCHC	GCGT	Inverse variance weighted	19	0.0581804	0.0306383	0.0575719
MCHC	GCGT	Weighted median	19	0.0886701	0.0402615	0.0276402
MCHC	GCTA	MR Egger	19	0.0494858	0.0519664	0.354307
MCHC	GCTA	Inverse variance weighted	19	0.0745221	0.0295782	0.0117524
MCHC	GCTA	Weighted median	19	0.0678968	0.0407347	0.0955534
MCHC	GCTC	MR Egger	19	0.0917499	0.0506538	0.087798
MCHC	GCTC	Inverse variance weighted	19	0.0666258	0.0288484	0.0209152
MCHC	GCTC	Weighted median	19	0.059042	0.0400933	0.140855
MCHC	GCTT	MR Egger	19	0.052713	0.0483056	0.290392
MCHC	GCTT	Inverse variance weighted	19	0.0509849	0.0280051	0.068674
MCHC	GCTT	Weighted median	19	0.0345209	0.0375125	0.357442
MCHC	GGCT	MR Egger	19	0.0399834	0.0540182	0.469288
MCHC	GGCT	Inverse variance weighted	19	0.0101097	0.0308444	0.743089
MCHC	GGCT	Weighted median	19	-0.0156391	0.0390637	0.6889
MCHC	GGTA	MR Egger	19	0.00796389	0.053873	0.884218
MCHC	GGTA	Inverse variance weighted	19	0.0272628	0.030525	0.371787
MCHC	GGTA	Weighted median	19	0.037578	0.0411216	0.360808
MCHC	GGTT	MR Egger	19	0.0508355	0.0886909	0.57403
MCHC	GGTT	Inverse variance weighted	19	0.0276294	0.0501215	0.581463
MCHC	GGTT	Weighted median	19	0.00707285	0.0459743	0.877733
MCHC	GTAA	MR Egger	19	-0.0461265	0.0457583	0.327566
MCHC	GTAA	Inverse variance weighted	19	0.0306109	0.0265284	0.248545
MCHC	GTAA	Weighted median	19	0.0203272	0.0374584	0.587363
MCHC	GTAC	MR Egger	19	-0.00450098	0.0579958	0.939045
MCHC	GTAC	Inverse variance weighted	19	0.00692726	0.0327316	0.832389
MCHC	GTAC	Weighted median	19	0.0540388	0.0405365	0.182502
MCHC	GTAG	MR Egger	19	-0.0362704	0.050482	0.48222
MCHC	GTAG	Inverse variance weighted	19	0.0141352	0.0296718	0.6338
MCHC	GTAG	Weighted median	19	0.0468065	0.0376917	0.214301
MCHC	GTAT	MR Egger	19	-0.00590112	0.0622451	0.925579
MCHC	GTAT	Inverse variance weighted	19	0.000756226	0.0350878	0.982805
MCHC	GTAT	Weighted median	19	0.0199025	0.03994	0.618267
MCHC	GTCA	MR Egger	19	0.0710657	0.0487079	0.162791
MCHC	GTCA	Inverse variance weighted	19	0.0409337	0.0282384	0.147176
MCHC	GTCA	Weighted median	19	0.0567234	0.038259	0.138176
MCHC	GTCC	MR Egger	19	0.0768678	0.0632855	0.241114
MCHC	GTCC	Inverse variance weighted	19	0.0123155	0.0372636	0.741024
MCHC	GTCC	Weighted median	19	0.0233754	0.0404066	0.562924
MCHC	GTCG	MR Egger	19	0.0641655	0.0558903	0.266842
MCHC	GTCG	Inverse variance weighted	19	0.0246247	0.0321801	0.444144
MCHC	GTCG	Weighted median	19	0.0434488	0.0415043	0.295168
MCHC	GTCT	MR Egger	19	0.0232082	0.0682097	0.737838
MCHC	GTCT	Inverse variance weighted	19	-0.0206557	0.0391286	0.597574
MCHC	GTCT	Weighted median	19	0.00159147	0.0384598	0.966993
MCHC	GTGA	MR Egger	19	-0.0372979	0.0547662	0.505019
MCHC	GTGA	Inverse variance weighted	19	0.0390359	0.0334063	0.242597
MCHC	GTGA	Weighted median	19	0.0451008	0.0410454	0.271854
MCHC	GTGC	MR Egger	19	0.0216248	0.0521703	0.683689
MCHC	GTGC	Inverse variance weighted	19	0.0195049	0.0293955	0.50699
MCHC	GTGC	Weighted median	19	0.0667572	0.0385361	0.0832147
MCHC	GTGG	MR Egger	19	0.00687701	0.0483236	0.888507
MCHC	GTGG	Inverse variance weighted	19	0.0274563	0.0280156	0.327069
MCHC	GTGG	Weighted median	19	0.0190109	0.0390127	0.626046
MCHC	GTGT	MR Egger	19	0.00952081	0.0486795	0.847256
MCHC	GTGT	Inverse variance weighted	19	0.028098	0.0282219	0.319439
MCHC	GTGT	Weighted median	19	0.0518257	0.0372722	0.164388
MCHC	GTTA	MR Egger	19	-0.000508571	0.048626	0.991777
MCHC	GTTA	Inverse variance weighted	19	0.020121	0.0281909	0.475386
MCHC	GTTA	Weighted median	19	0.0214371	0.0381263	0.573935
MCHC	GTTC	MR Egger	19	0.0409673	0.0757722	0.595753
MCHC	GTTC	Inverse variance weighted	19	0.00629798	0.0430858	0.883785
MCHC	GTTC	Weighted median	19	0.00480736	0.041725	0.908274
MCHC	GTTG	MR Egger	19	0.0260187	0.0490411	0.602594
MCHC	GTTG	Inverse variance weighted	19	0.0418607	0.0284315	0.14093
MCHC	GTTG	Weighted median	19	0.0582796	0.0377299	0.122431
MCHC	GTTT	MR Egger	19	0.0139285	0.068744	0.841842
MCHC	GTTT	Inverse variance weighted	19	-0.00849763	0.0389139	0.827141
MCHC	GTTT	Weighted median	19	0.0198815	0.03913	0.611391
MCHC	TAAA	MR Egger	19	-0.0917719	0.0996007	0.369735
MCHC	TAAA	Inverse variance weighted	19	-0.0245918	0.0572374	0.667454
MCHC	TAAA	Weighted median	19	-0.000793529	0.0452372	0.986005
MCHC	TAAC	MR Egger	19	-0.0535823	0.0880572	0.550905
MCHC	TAAC	Inverse variance weighted	19	-0.00829575	0.050191	0.868721
MCHC	TAAC	Weighted median	19	0.0389341	0.0419999	0.353924
MCHC	TAAG	MR Egger	19	-0.118827	0.0833474	0.172062
MCHC	TAAG	Inverse variance weighted	19	-0.0500858	0.0483545	0.300294
MCHC	TAAG	Weighted median	19	-0.00188422	0.0397942	0.962235
MCHC	TAAT	MR Egger	19	-0.0325859	0.0992434	0.746662
MCHC	TAAT	Inverse variance weighted	19	-0.00829407	0.0560633	0.882389
MCHC	TAAT	Weighted median	19	0.0242365	0.0456331	0.595338
MCHC	TACA	MR Egger	19	0.000459292	0.108459	0.99667
MCHC	TACA	Inverse variance weighted	19	0.0500598	0.0616713	0.416953
MCHC	TACA	Weighted median	19	0.0877109	0.0445694	0.0490724
MCHC	TACC	MR Egger	19	0.068357	0.089505	0.455502
MCHC	TACC	Inverse variance weighted	19	0.0735207	0.0504353	0.144917
MCHC	TACC	Weighted median	19	0.0521072	0.0465258	0.26273
MCHC	TACG	MR Egger	19	-0.0265771	0.0817216	0.748987
MCHC	TACG	Inverse variance weighted	19	0.010692	0.0464661	0.818012
MCHC	TACG	Weighted median	19	0.039398	0.042425	0.353071
MCHC	TACT	MR Egger	19	0.0596108	0.105758	0.580352
MCHC	TACT	Inverse variance weighted	19	0.080856	0.0596916	0.175557
MCHC	TACT	Weighted median	19	0.114074	0.0473747	0.0160439
MCHC	TAGA	MR Egger	19	-0.131398	0.0796097	0.117188
MCHC	TAGA	Inverse variance weighted	19	-0.0608642	0.0463877	0.189494
MCHC	TAGA	Weighted median	19	0.00222205	0.0387659	0.954291
MCHC	TAGC	MR Egger	19	-0.0997239	0.0569149	0.0977632
MCHC	TAGC	Inverse variance weighted	19	-0.0592753	0.0327767	0.0705351
MCHC	TAGC	Weighted median	19	-0.00863391	0.0350341	0.805339
MCHC	TAGG	MR Egger	19	-0.104113	0.0492154	0.0494559
MCHC	TAGG	Inverse variance weighted	19	-0.0659832	0.0284567	0.0204102
MCHC	TAGG	Weighted median	19	-0.0428878	0.0382376	0.262027
MCHC	TAGT	MR Egger	19	-0.085114	0.0837713	0.323859
MCHC	TAGT	Inverse variance weighted	19	-0.0352269	0.0479346	0.462404
MCHC	TAGT	Weighted median	19	0.0262149	0.0408654	0.521202
MCHC	TATA	MR Egger	19	0.00394132	0.0759262	0.959206
MCHC	TATA	Inverse variance weighted	19	0.025806	0.0429348	0.547806
MCHC	TATA	Weighted median	19	0.0668845	0.0461884	0.147595
MCHC	TATC	MR Egger	19	0.0348666	0.0705196	0.627335
MCHC	TATC	Inverse variance weighted	19	0.0258988	0.0397601	0.514803
MCHC	TATC	Weighted median	19	-0.0168387	0.0422687	0.690354
MCHC	TATG	MR Egger	19	0.0150744	0.0892414	0.867856
MCHC	TATG	Inverse variance weighted	19	0.0378388	0.0504254	0.453019
MCHC	TATG	Weighted median	19	0.136558	0.04227	0.00123526
MCHC	TATT	MR Egger	19	0.0470658	0.0897395	0.606723
MCHC	TATT	Inverse variance weighted	19	0.0320414	0.0506225	0.526767
MCHC	TATT	Weighted median	19	-0.00667039	0.0433209	0.877628
MCHC	TCAA	MR Egger	19	-0.0846154	0.100754	0.412664
MCHC	TCAA	Inverse variance weighted	19	-0.0290111	0.0575284	0.614056
MCHC	TCAA	Weighted median	19	0.0303168	0.0454545	0.504792
MCHC	TCAC	MR Egger	19	-0.00772379	0.0775977	0.921877
MCHC	TCAC	Inverse variance weighted	19	-0.0108319	0.0437229	0.804336
MCHC	TCAC	Weighted median	19	-0.0130259	0.0475392	0.784082
MCHC	TCAG	MR Egger	19	-0.0837009	0.0889958	0.360132
MCHC	TCAG	Inverse variance weighted	19	-0.0458033	0.0505429	0.364816
MCHC	TCAG	Weighted median	19	0.0278367	0.0459407	0.544563
MCHC	TCAT	MR Egger	19	0.00688549	0.0778293	0.930538
MCHC	TCAT	Inverse variance weighted	19	0.017897	0.0438895	0.68344
MCHC	TCAT	Weighted median	19	0.0312447	0.0493075	0.526297
MCHC	TCCA	MR Egger	19	0.0993536	0.0636584	0.137009
MCHC	TCCA	Inverse variance weighted	19	0.0718154	0.0361626	0.0470443
MCHC	TCCA	Weighted median	19	0.0280458	0.0453809	0.536569
MCHC	TCCC	MR Egger	19	0.138034	0.0528737	0.0182731
MCHC	TCCC	Inverse variance weighted	19	0.0624812	0.0323728	0.0536005
MCHC	TCCC	Weighted median	19	0.116232	0.043574	0.00764272
MCHC	TCCG	MR Egger	19	0.0285268	0.056659	0.621087
MCHC	TCCG	Inverse variance weighted	19	0.0218767	0.0319419	0.493414
MCHC	TCCG	Weighted median	19	0.0895555	0.0396594	0.0239382
MCHC	TCCT	MR Egger	19	0.101716	0.062396	0.121452
MCHC	TCCT	Inverse variance weighted	19	0.0549723	0.0360184	0.126954
MCHC	TCCT	Weighted median	19	-0.00766105	0.0437706	0.861058
MCHC	TCGA	MR Egger	19	-0.0709194	0.0820978	0.3997
MCHC	TCGA	Inverse variance weighted	19	-0.0375021	0.0465937	0.420892
MCHC	TCGA	Weighted median	19	0.00793179	0.0465991	0.864842
MCHC	TCGC	MR Egger	19	-0.0257719	0.0529643	0.632762
MCHC	TCGC	Inverse variance weighted	19	-0.0210848	0.0298512	0.479983
MCHC	TCGC	Weighted median	19	-0.00364198	0.0398275	0.92714
MCHC	TCGG	MR Egger	19	-0.0214173	0.0515568	0.683037
MCHC	TCGG	Inverse variance weighted	19	-0.0140492	0.0290741	0.62894
MCHC	TCGG	Weighted median	19	-0.00314519	0.0398495	0.937091
MCHC	TCGT	MR Egger	19	-0.0402679	0.0752428	0.599462
MCHC	TCGT	Inverse variance weighted	19	-0.0288357	0.0424364	0.496818
MCHC	TCGT	Weighted median	19	0.0110873	0.043475	0.798702
MCHC	TCTA	MR Egger	19	0.0148223	0.079375	0.854077
MCHC	TCTA	Inverse variance weighted	19	0.020498	0.0447316	0.646778
MCHC	TCTA	Weighted median	19	0.0505514	0.0456808	0.268457
MCHC	TCTC	MR Egger	19	0.0564396	0.0586474	0.349362
MCHC	TCTC	Inverse variance weighted	19	0.0240959	0.0334852	0.471772
MCHC	TCTC	Weighted median	19	-0.00345249	0.0428347	0.93576
MCHC	TCTG	MR Egger	19	-0.00308183	0.0721628	0.966433
MCHC	TCTG	Inverse variance weighted	19	-0.00210701	0.040658	0.95867
MCHC	TCTG	Weighted median	19	0.0504006	0.0443342	0.255607
MCHC	TGAA	MR Egger	19	-0.0851512	0.0983949	0.398866
MCHC	TGAA	Inverse variance weighted	19	-0.0263182	0.0563081	0.640216
MCHC	TGAA	Weighted median	19	-0.0653476	0.0452525	0.14872
MCHC	TGAC	MR Egger	19	-0.0349514	0.0672304	0.609854
MCHC	TGAC	Inverse variance weighted	19	-0.0306802	0.0378851	0.418042
MCHC	TGAC	Weighted median	19	-0.0864528	0.0389581	0.0264782
MCHC	TGAG	MR Egger	19	-0.10008	0.0509737	0.0661775
MCHC	TGAG	Inverse variance weighted	19	-0.0428722	0.0302797	0.156813
MCHC	TGAG	Weighted median	19	-0.0339789	0.037074	0.359397
MCHC	TGAT	MR Egger	19	-0.0216761	0.116977	0.855184
MCHC	TGAT	Inverse variance weighted	19	0.00178744	0.0660214	0.978401
MCHC	TGAT	Weighted median	19	-0.0888534	0.0405224	0.0283293
MCHC	TGCA	MR Egger	19	0.0446601	0.0669161	0.513473
MCHC	TGCA	Inverse variance weighted	19	0.0753607	0.0380511	0.0476458
MCHC	TGCA	Weighted median	19	0.0418867	0.0405825	0.302008
MCHC	TGCC	MR Egger	19	0.112292	0.0483461	0.0328636
MCHC	TGCC	Inverse variance weighted	19	0.0706865	0.0280284	0.0116703
MCHC	TGCC	Weighted median	19	0.0744856	0.0381161	0.0506806
MCHC	TGCT	MR Egger	19	0.114912	0.0677064	0.107886
MCHC	TGCT	Inverse variance weighted	19	0.0962675	0.0382741	0.0118961
MCHC	TGCT	Weighted median	19	0.0512207	0.038373	0.181938
MCHC	TGGA	MR Egger	19	-0.0602121	0.0483674	0.230061
MCHC	TGGA	Inverse variance weighted	19	-0.0273331	0.0278032	0.325563
MCHC	TGGA	Weighted median	19	-0.024945	0.0399873	0.532743
MCHC	TGGC	MR Egger	19	-0.00930083	0.0480876	0.848927
MCHC	TGGC	Inverse variance weighted	19	-0.0208028	0.0278787	0.455552
MCHC	TGGC	Weighted median	19	-0.0352046	0.0348555	0.312488
MCHC	TGGG	MR Egger	19	-0.0341617	0.0479326	0.485698
MCHC	TGGG	Inverse variance weighted	19	-0.0167202	0.0277889	0.547382
MCHC	TGGG	Weighted median	19	-0.0146103	0.0381763	0.701937
MCHC	TGGT	MR Egger	19	-0.0388669	0.0527804	0.471534
MCHC	TGGT	Inverse variance weighted	19	-0.00658547	0.030226	0.827527
MCHC	TGGT	Weighted median	19	-0.00464369	0.0396204	0.906698
MCHC	TGTA	MR Egger	19	-0.0350995	0.0840237	0.68137
MCHC	TGTA	Inverse variance weighted	19	0.0055609	0.0478281	0.90744
MCHC	TGTA	Weighted median	19	-0.0186837	0.0393385	0.634825
MCHC	TGTC	MR Egger	19	0.0967912	0.0581389	0.114268
MCHC	TGTC	Inverse variance weighted	19	0.0547344	0.0335069	0.102358
MCHC	TGTC	Weighted median	19	0.0598892	0.0389903	0.124538
MCHC	TGTG	MR Egger	19	0.0230271	0.0483056	0.639648
MCHC	TGTG	Inverse variance weighted	19	0.034058	0.0280051	0.223934
MCHC	TGTG	Weighted median	19	0.0489993	0.037601	0.192528
MCHC	TGTT	MR Egger	19	0.0774371	0.107944	0.482879
MCHC	TGTT	Inverse variance weighted	19	0.0412704	0.061117	0.499505
MCHC	TGTT	Weighted median	19	-0.0201133	0.0409355	0.623185
MCHC	TTAA	MR Egger	19	-0.143847	0.0683168	0.0504109
MCHC	TTAA	Inverse variance weighted	19	-0.0857778	0.0397038	0.0307383
MCHC	TTAA	Weighted median	19	-0.0300519	0.0421385	0.475741
MCHC	TTAC	MR Egger	19	-0.116611	0.06795	0.104304
MCHC	TTAC	Inverse variance weighted	19	-0.0849276	0.038651	0.0279995
MCHC	TTAC	Weighted median	19	-0.0123082	0.0422782	0.770957
MCHC	TTAG	MR Egger	19	-0.131219	0.0708511	0.0814667
MCHC	TTAG	Inverse variance weighted	19	-0.0809678	0.0407984	0.0471911
MCHC	TTAG	Weighted median	19	-0.0418387	0.0410409	0.307994
MCHC	TTAT	MR Egger	19	-0.107791	0.0542681	0.0633699
MCHC	TTAT	Inverse variance weighted	19	-0.0886343	0.0307438	0.00393907
MCHC	TTAT	Weighted median	19	-0.0557585	0.0406181	0.16983
MCHC	TTCA	MR Egger	19	-0.0963605	0.0482852	0.0622507
MCHC	TTCA	Inverse variance weighted	19	-0.067798	0.0276232	0.0141125
MCHC	TTCA	Weighted median	19	-0.0580104	0.0384342	0.131211
MCHC	TTCC	MR Egger	19	-0.0440292	0.0478783	0.370643
MCHC	TTCC	Inverse variance weighted	19	-0.0471458	0.0277574	0.0894143
MCHC	TTCC	Weighted median	19	-0.0540317	0.0371048	0.14534
MCHC	TTCG	MR Egger	19	-0.0932536	0.0529904	0.0964191
MCHC	TTCG	Inverse variance weighted	19	-0.0653754	0.0302194	0.0305138
MCHC	TTCG	Weighted median	19	-0.0283491	0.0383004	0.459192
MCHC	TTCT	MR Egger	19	-0.0751696	0.0473364	0.130714
MCHC	TTCT	Inverse variance weighted	19	-0.0724675	0.0274433	0.00827523
MCHC	TTCT	Weighted median	19	-0.102932	0.0380052	0.00676133
MCHC	TTGA	MR Egger	19	-0.139749	0.0738661	0.0756608
MCHC	TTGA	Inverse variance weighted	19	-0.0816675	0.0427422	0.056043
MCHC	TTGA	Weighted median	19	-0.0303495	0.0419332	0.469214
MCHC	TTGC	MR Egger	19	-0.0961754	0.0676446	0.173179
MCHC	TTGC	Inverse variance weighted	19	-0.0646703	0.0384764	0.0928057
MCHC	TTGC	Weighted median	19	-0.0123674	0.0409282	0.76252
MCHC	TTGG	MR Egger	19	-0.122082	0.0639233	0.0731777
MCHC	TTGG	Inverse variance weighted	19	-0.0793868	0.0367202	0.0306229
MCHC	TTGG	Weighted median	19	-0.0345334	0.0409136	0.398637
MCHC	TTGT	MR Egger	19	-0.106989	0.0633077	0.109284
MCHC	TTGT	Inverse variance weighted	19	-0.074847	0.0360736	0.038001
MCHC	TTGT	Weighted median	19	-0.0289534	0.0404533	0.474162
MCHC	TTTA	MR Egger	19	-0.114624	0.0514872	0.0398101
MCHC	TTTA	Inverse variance weighted	19	-0.0737856	0.0298063	0.0133047
MCHC	TTTA	Weighted median	19	-0.0268234	0.038837	0.489776
MCHC	TTTC	MR Egger	19	-0.0749433	0.0467096	0.12703
MCHC	TTTC	Inverse variance weighted	19	-0.067637	0.0270798	0.0125005
MCHC	TTTC	Weighted median	19	-0.0672805	0.038141	0.0777325
MCHC	TTTG	MR Egger	19	-0.125188	0.0665983	0.0773937
MCHC	TTTG	Inverse variance weighted	19	-0.0848592	0.0381271	0.0260347
MCHC	TTTG	Weighted median	19	-0.000521352	0.0412245	0.98991
MCHC	TTTT	MR Egger	19	-0.0657779	0.0464769	0.175044
MCHC	TTTT	Inverse variance weighted	19	-0.0577536	0.0269449	0.0320815
MCHC	TTTT	Weighted median	19	-0.0933223	0.0383372	0.0149227
MCV	AAAA	MR Egger	31	-0.0852943	0.0300227	0.00814344
MCV	AAAA	Inverse variance weighted	31	-0.0497328	0.0193185	0.0100424
MCV	AAAA	Weighted median	31	-0.0536096	0.0273224	0.0497492
MCV	AAAG	MR Egger	31	-0.0892758	0.0295997	0.00528244
MCV	AAAG	Inverse variance weighted	31	-0.0470232	0.0193635	0.0151637
MCV	AAAG	Weighted median	31	-0.0688719	0.0257196	0.00741083
MCV	AACC	MR Egger	31	0.059355	0.0288145	0.0484829
MCV	AACC	Inverse variance weighted	31	0.0357374	0.0181789	0.0493132
MCV	AACC	Weighted median	31	0.0576312	0.024483	0.0185761
MCV	AACG	MR Egger	31	0.0650116	0.0309413	0.0444355
MCV	AACG	Inverse variance weighted	31	0.0587344	0.019179	0.00219543
MCV	AACG	Weighted median	31	0.0766148	0.0270659	0.00464494
MCV	AACT	MR Egger	31	0.0762165	0.0336117	0.0309847
MCV	AACT	Inverse variance weighted	31	0.0617821	0.0209192	0.00314326
MCV	AACT	Weighted median	31	0.0988213	0.0259816	0.00014266
MCV	AAGA	MR Egger	31	-0.0908157	0.0280739	0.00303507
MCV	AAGA	Inverse variance weighted	31	-0.0491049	0.0176785	0.00547504
MCV	AAGA	Weighted median	31	-0.0625985	0.0261971	0.0168705
MCV	AAGC	MR Egger	31	-0.0853523	0.0281736	0.00510802
MCV	AAGC	Inverse variance weighted	31	-0.0398407	0.0177411	0.0247252
MCV	AAGC	Weighted median	31	-0.0611879	0.0255869	0.0167852
MCV	AAGG	MR Egger	31	-0.103543	0.030574	0.00205059
MCV	AAGG	Inverse variance weighted	31	-0.0531625	0.0203448	0.00897303
MCV	AAGG	Weighted median	31	-0.0576086	0.0278881	0.0388563
MCV	AAGT	MR Egger	31	-0.0511663	0.0284063	0.0820743
MCV	AAGT	Inverse variance weighted	31	-0.0343929	0.0178877	0.0545153
MCV	AAGT	Weighted median	31	-0.0391628	0.0255186	0.124864
MCV	AATC	MR Egger	31	0.0712163	0.0340955	0.0456198
MCV	AATC	Inverse variance weighted	31	0.0533126	0.0212749	0.0122142
MCV	AATC	Weighted median	31	0.0783666	0.0261994	0.00277922
MCV	AATT	MR Egger	31	0.047695	0.0381988	0.221797
MCV	AATT	Inverse variance weighted	31	0.0420323	0.0236643	0.0757024
MCV	AATT	Weighted median	31	0.0651284	0.0261607	0.0127903
MCV	ACAA	MR Egger	31	0.0113825	0.0313254	0.71897
MCV	ACAA	Inverse variance weighted	31	0.0217041	0.0194542	0.264572
MCV	ACAA	Weighted median	31	-0.0118153	0.0255462	0.643718
MCV	ACAC	MR Egger	31	0.0729425	0.0301426	0.0220202
MCV	ACAC	Inverse variance weighted	31	0.065657	0.018693	0.000444112
MCV	ACAC	Weighted median	31	0.0691008	0.0269756	0.0104189
MCV	ACAG	MR Egger	31	0.0497599	0.0346575	0.161769
MCV	ACAG	Inverse variance weighted	31	0.0362107	0.0215505	0.0929043
MCV	ACAG	Weighted median	31	0.0448316	0.0267417	0.0936464
MCV	ACAT	MR Egger	31	0.112248	0.0285912	0.000488991
MCV	ACAT	Inverse variance weighted	31	0.0948446	0.0180042	1.38e-07
MCV	ACAT	Weighted median	31	0.0814496	0.025712	0.00153614
MCV	ACCA	MR Egger	31	0.0990316	0.0265533	0.000829374
MCV	ACCA	Inverse variance weighted	31	0.0842696	0.0167209	4.66e-07
MCV	ACCA	Weighted median	31	0.0862161	0.0234408	0.000235045
MCV	ACCC	MR Egger	31	0.107013	0.0266476	0.000383192
MCV	ACCC	Inverse variance weighted	31	0.0772704	0.0167803	4.13e-06
MCV	ACCC	Weighted median	31	0.0972323	0.024738	8.48e-05
MCV	ACCG	MR Egger	31	0.137758	0.0329258	0.000242312
MCV	ACCG	Inverse variance weighted	31	0.102377	0.0210474	1.15e-06
MCV	ACCG	Weighted median	31	0.110079	0.0280684	8.79e-05
MCV	ACCT	MR Egger	31	0.142166	0.0279951	2.04e-05
MCV	ACCT	Inverse variance weighted	31	0.113636	0.0178397	1.89e-10
MCV	ACCT	Weighted median	31	0.114869	0.026176	1.14e-05
MCV	ACGA	MR Egger	31	-0.0797523	0.0384372	0.0469768
MCV	ACGA	Inverse variance weighted	31	-0.0152684	0.0256393	0.551504
MCV	ACGA	Weighted median	31	-0.0579985	0.0273969	0.0342624
MCV	ACGC	MR Egger	31	-0.0521652	0.0313265	0.10664
MCV	ACGC	Inverse variance weighted	31	-0.00923098	0.0204091	0.651055
MCV	ACGC	Weighted median	31	-0.0146813	0.0264622	0.57903
MCV	ACGG	MR Egger	31	-0.0595098	0.0351557	0.101221
MCV	ACGG	Inverse variance weighted	31	-0.0166835	0.0226695	0.461764
MCV	ACGG	Weighted median	31	-0.0255698	0.0257689	0.321065
MCV	ACGT	MR Egger	31	-0.0273584	0.0325133	0.406979
MCV	ACGT	Inverse variance weighted	31	0.00681001	0.0207549	0.742824
MCV	ACGT	Weighted median	31	0.00938147	0.0256912	0.71499
MCV	ACTA	MR Egger	31	0.0994358	0.0283246	0.00148262
MCV	ACTA	Inverse variance weighted	31	0.0823289	0.0178363	3.92e-06
MCV	ACTA	Weighted median	31	0.0583686	0.025383	0.021476
MCV	ACTC	MR Egger	31	0.139194	0.0316875	0.00013653
MCV	ACTC	Inverse variance weighted	31	0.116994	0.0198922	4.07e-09
MCV	ACTC	Weighted median	31	0.117964	0.0255304	3.83e-06
MCV	ACTG	MR Egger	31	0.143091	0.0279483	1.82e-05
MCV	ACTG	Inverse variance weighted	31	0.114658	0.0175996	7.28e-11
MCV	ACTG	Weighted median	31	0.12873	0.0259569	7.07e-07
MCV	ACTT	MR Egger	31	0.123153	0.034002	0.00110467
MCV	ACTT	Inverse variance weighted	31	0.104675	0.0212287	8.19e-07
MCV	ACTT	Weighted median	31	0.110436	0.0269338	4.13e-05
MCV	AGAG	MR Egger	31	-0.0971699	0.0289295	0.0022042
MCV	AGAG	Inverse variance weighted	31	-0.0535409	0.0182171	0.00329221
MCV	AGAG	Weighted median	31	-0.0717014	0.0260498	0.00591474
MCV	AGAT	MR Egger	31	-0.0563409	0.0300183	0.0706287
MCV	AGAT	Inverse variance weighted	31	-0.01999	0.0193479	0.301516
MCV	AGAT	Weighted median	31	-0.00345478	0.0262438	0.895268
MCV	AGCC	MR Egger	31	-0.0113474	0.0275419	0.683365
MCV	AGCC	Inverse variance weighted	31	-0.00768449	0.0173433	0.657706
MCV	AGCC	Weighted median	31	-0.0104942	0.0240853	0.663046
MCV	AGCG	MR Egger	31	-0.0249766	0.0292389	0.399983
MCV	AGCG	Inverse variance weighted	31	-0.0130683	0.018188	0.472442
MCV	AGCG	Weighted median	31	-0.00680787	0.0258947	0.792623
MCV	AGCT	MR Egger	31	0.039678	0.0336919	0.248502
MCV	AGCT	Inverse variance weighted	31	0.0363958	0.0208651	0.0811007
MCV	AGCT	Weighted median	31	0.074371	0.0251032	0.00305041
MCV	AGGA	MR Egger	31	-0.118534	0.0289112	0.000304785
MCV	AGGA	Inverse variance weighted	31	-0.0640465	0.0184165	0.000505814
MCV	AGGA	Weighted median	31	-0.0684093	0.0246554	0.0055266
MCV	AGGC	MR Egger	31	-0.0942195	0.0289437	0.00288029
MCV	AGGC	Inverse variance weighted	31	-0.0421272	0.0195076	0.0308092
MCV	AGGC	Weighted median	31	-0.0594616	0.0261185	0.0228094
MCV	AGGG	MR Egger	31	-0.109122	0.0296905	0.000958514
MCV	AGGG	Inverse variance weighted	31	-0.0610055	0.0197132	0.00197045
MCV	AGGG	Weighted median	31	-0.0677566	0.0263592	0.0101549
MCV	AGGT	MR Egger	31	-0.11019	0.0286483	0.000606291
MCV	AGGT	Inverse variance weighted	31	-0.0569723	0.01804	0.00158799
MCV	AGGT	Weighted median	31	-0.0663471	0.0276531	0.016428
MCV	AGTA	MR Egger	31	0.0160293	0.0309235	0.608145
MCV	AGTA	Inverse variance weighted	31	0.0157318	0.0191454	0.411246
MCV	AGTA	Weighted median	31	0.0281394	0.0258918	0.277122
MCV	AGTC	MR Egger	31	0.0286797	0.0330183	0.392198
MCV	AGTC	Inverse variance weighted	31	0.0269744	0.0204439	0.187023
MCV	AGTC	Weighted median	31	0.0557645	0.0264146	0.0347614
MCV	AGTG	MR Egger	31	-0.0185868	0.0285555	0.520234
MCV	AGTG	Inverse variance weighted	31	-0.0167845	0.0179815	0.350597
MCV	AGTG	Weighted median	31	-0.0167827	0.0252304	0.505938
MCV	AGTT	MR Egger	31	0.0504196	0.0410913	0.229686
MCV	AGTT	Inverse variance weighted	31	0.045993	0.0254489	0.0707209
MCV	AGTT	Weighted median	31	0.0903073	0.025886	0.000485452
MCV	ATAC	MR Egger	31	-0.0479303	0.0289816	0.10895
MCV	ATAC	Inverse variance weighted	31	0.00661671	0.0182498	0.716931
MCV	ATAC	Weighted median	31	-0.00869255	0.0253839	0.732018
MCV	ATAG	MR Egger	31	-0.0965404	0.0299743	0.00314675
MCV	ATAG	Inverse variance weighted	31	-0.0266967	0.0212422	0.208834
MCV	ATAG	Weighted median	31	-0.0555997	0.0270226	0.0396354
MCV	ATAT	MR Egger	31	-0.0215229	0.0290355	0.464495
MCV	ATAT	Inverse variance weighted	31	0.021422	0.0190668	0.261216
MCV	ATAT	Weighted median	31	-0.00245769	0.0262469	0.925397
MCV	ATCA	MR Egger	31	-0.00621902	0.0290103	0.831757
MCV	ATCA	Inverse variance weighted	31	0.0279096	0.0182679	0.126563
MCV	ATCA	Weighted median	31	0.0182414	0.0257659	0.478966
MCV	ATCC	MR Egger	31	0.0458034	0.0329461	0.175032
MCV	ATCC	Inverse variance weighted	31	0.0613011	0.0205262	0.00282211
MCV	ATCC	Weighted median	31	0.0563239	0.0263428	0.0325079
MCV	ATCG	MR Egger	31	0.0534271	0.0289975	0.075652
MCV	ATCG	Inverse variance weighted	31	0.0683846	0.0182599	0.00018035
MCV	ATCG	Weighted median	31	0.0724032	0.0262378	0.0057891
MCV	ATCT	MR Egger	31	0.0705227	0.0374109	0.0694744
MCV	ATCT	Inverse variance weighted	31	0.0763725	0.0231781	0.000984142
MCV	ATCT	Weighted median	31	0.0869261	0.0275505	0.00160416
MCV	ATGA	MR Egger	31	-0.094568	0.028661	0.00257
MCV	ATGA	Inverse variance weighted	31	-0.0258824	0.018048	0.151548
MCV	ATGA	Weighted median	31	-0.0514053	0.0269576	0.0565345
MCV	ATGC	MR Egger	31	-0.0713009	0.0304626	0.0263395
MCV	ATGC	Inverse variance weighted	31	-0.00708738	0.0211188	0.737176
MCV	ATGC	Weighted median	31	-0.0345719	0.025947	0.182728
MCV	ATGG	MR Egger	31	-0.117235	0.0315688	0.000865375
MCV	ATGG	Inverse variance weighted	31	-0.0467539	0.0221543	0.0348258
MCV	ATGG	Weighted median	31	-0.0874426	0.0280754	0.0018422
MCV	ATGT	MR Egger	31	-0.0478357	0.0289751	0.109544
MCV	ATGT	Inverse variance weighted	31	0.00775833	0.0190388	0.68364
MCV	ATGT	Weighted median	31	-0.0154565	0.0271309	0.568882
MCV	ATTA	MR Egger	31	0.0399266	0.0295465	0.187043
MCV	ATTA	Inverse variance weighted	31	0.0457821	0.0183134	0.0124218
MCV	ATTA	Weighted median	31	0.0426025	0.0250995	0.0896315
MCV	ATTC	MR Egger	31	0.079306	0.0362336	0.0368158
MCV	ATTC	Inverse variance weighted	31	0.0819169	0.0224365	0.000261159
MCV	ATTC	Weighted median	31	0.0871025	0.0263192	0.000934722
MCV	ATTG	MR Egger	31	0.0118566	0.0287404	0.682978
MCV	ATTG	Inverse variance weighted	31	0.0452516	0.018098	0.0124065
MCV	ATTG	Weighted median	31	0.0370316	0.0255511	0.14725
MCV	ATTT	MR Egger	31	0.0636425	0.0359681	0.0873412
MCV	ATTT	Inverse variance weighted	31	0.0648936	0.0222694	0.00356806
MCV	ATTT	Weighted median	31	0.085925	0.026305	0.00108891
MCV	CAAA	MR Egger	31	-0.11176	0.0285109	0.00049706
MCV	CAAA	Inverse variance weighted	31	-0.0632517	0.0179652	0.000430245
MCV	CAAA	Weighted median	31	-0.075473	0.0257907	0.00342952
MCV	CAAC	MR Egger	31	-0.0768039	0.0289892	0.0129164
MCV	CAAC	Inverse variance weighted	31	-0.0352359	0.0182547	0.0535776
MCV	CAAC	Weighted median	31	-0.0580975	0.0246066	0.0182232
MCV	CAAG	MR Egger	31	-0.0921176	0.0286772	0.00321635
MCV	CAAG	Inverse variance weighted	31	-0.0536158	0.0186467	0.00403587
MCV	CAAG	Weighted median	31	-0.0789606	0.027353	0.0038928
MCV	CAAT	MR Egger	31	-0.0527393	0.0289262	0.0785919
MCV	CAAT	Inverse variance weighted	31	-0.0266139	0.018215	0.143988
MCV	CAAT	Weighted median	31	-0.025776	0.0274749	0.34816
MCV	CACA	MR Egger	31	-0.0223911	0.0282093	0.433789
MCV	CACA	Inverse variance weighted	31	-0.0036344	0.0177635	0.837885
MCV	CACA	Weighted median	31	-0.00678765	0.0240397	0.777674
MCV	CACG	MR Egger	31	-0.00692928	0.0293634	0.815104
MCV	CACG	Inverse variance weighted	31	0.0171719	0.018526	0.353974
MCV	CACG	Weighted median	31	0.0404946	0.025404	0.110931
MCV	CACT	MR Egger	31	0.0782286	0.0330495	0.0248226
MCV	CACT	Inverse variance weighted	31	0.0494262	0.020901	0.0180412
MCV	CACT	Weighted median	31	0.0917367	0.0246251	0.000195058
MCV	CAGA	MR Egger	31	-0.114244	0.0301891	0.000716275
MCV	CAGA	Inverse variance weighted	31	-0.0697825	0.0198154	0.000428887
MCV	CAGA	Weighted median	31	-0.0784212	0.0263453	0.00291398
MCV	CAGC	MR Egger	31	-0.0559888	0.0308751	0.0801327
MCV	CAGC	Inverse variance weighted	31	-0.0309841	0.0194703	0.11153
MCV	CAGC	Weighted median	31	-0.0444529	0.0266013	0.0947059
MCV	CAGG	MR Egger	31	-0.0750565	0.0304226	0.0197669
MCV	CAGG	Inverse variance weighted	31	-0.0469277	0.0192899	0.0149842
MCV	CAGG	Weighted median	31	-0.0544228	0.025334	0.0316968
MCV	CAGT	MR Egger	31	-0.0515551	0.0304803	0.101477
MCV	CAGT	Inverse variance weighted	31	-0.0398557	0.0189503	0.0354509
MCV	CAGT	Weighted median	31	-0.043431	0.0259753	0.094522
MCV	CATC	MR Egger	31	0.0675841	0.0295991	0.0299243
MCV	CATC	Inverse variance weighted	31	0.0464807	0.0185897	0.012407
MCV	CATC	Weighted median	31	0.0677939	0.02423	0.00514306
MCV	CATG	MR Egger	31	0.0333276	0.0282228	0.247248
MCV	CATG	Inverse variance weighted	31	0.0217233	0.017772	0.221583
MCV	CATG	Weighted median	31	0.00924822	0.0236293	0.69551
MCV	CATT	MR Egger	31	0.0361875	0.0356252	0.318132
MCV	CATT	Inverse variance weighted	31	0.0267032	0.0221007	0.226951
MCV	CATT	Weighted median	31	0.0539527	0.0248738	0.0300783
MCV	CCAA	MR Egger	31	-0.00453508	0.0337336	0.893985
MCV	CCAA	Inverse variance weighted	31	0.0182707	0.021156	0.387798
MCV	CCAA	Weighted median	31	-0.00866281	0.0271759	0.749903
MCV	CCAC	MR Egger	31	0.0547782	0.0287622	0.0668049
MCV	CCAC	Inverse variance weighted	31	0.0502199	0.0178199	0.00482957
MCV	CCAC	Weighted median	31	0.0423991	0.0249179	0.0888399
MCV	CCAG	MR Egger	31	0.0504781	0.0386091	0.201344
MCV	CCAG	Inverse variance weighted	31	0.0294529	0.0241051	0.221763
MCV	CCAG	Weighted median	31	0.0200465	0.0268016	0.454485
MCV	CCAT	MR Egger	31	0.0532507	0.0276885	0.0643225
MCV	CCAT	Inverse variance weighted	31	0.0524788	0.0174356	0.00261363
MCV	CCAT	Weighted median	31	0.0512819	0.0233227	0.0278922
MCV	CCCA	MR Egger	31	0.0234758	0.0266191	0.385072
MCV	CCCA	Inverse variance weighted	31	0.025555	0.0167621	0.127367
MCV	CCCA	Weighted median	31	0.0250043	0.021468	0.244129
MCV	CCGA	MR Egger	31	-0.0907461	0.0357941	0.0168884
MCV	CCGA	Inverse variance weighted	31	-0.0410393	0.0233499	0.0788185
MCV	CCGA	Weighted median	31	-0.0443413	0.0261589	0.0900614
MCV	CCGC	MR Egger	31	-0.0455808	0.0307496	0.149041
MCV	CCGC	Inverse variance weighted	31	-0.0114242	0.0196973	0.561924
MCV	CCGC	Weighted median	31	-0.0100695	0.0261997	0.700728
MCV	CCGG	MR Egger	31	-0.0761928	0.0335244	0.0306311
MCV	CCGG	Inverse variance weighted	31	-0.0350473	0.0216304	0.105173
MCV	CCGG	Weighted median	31	-0.0254208	0.0276096	0.357196
MCV	CCGT	MR Egger	31	-0.0497133	0.0349865	0.166002
MCV	CCGT	Inverse variance weighted	31	-0.00753948	0.022542	0.73803
MCV	CCGT	Weighted median	31	-0.0123089	0.0264007	0.641047
MCV	CCTG	MR Egger	31	0.0635881	0.0272084	0.0265488
MCV	CCTG	Inverse variance weighted	31	0.0488213	0.0171333	0.00437875
MCV	CCTG	Weighted median	31	0.0614735	0.0229366	0.00735901
MCV	CCTT	MR Egger	31	0.0730703	0.0270918	0.0115286
MCV	CCTT	Inverse variance weighted	31	0.0672883	0.0169483	7.18e-05
MCV	CCTT	Weighted median	31	0.0843072	0.0234782	0.000329579
MCV	CGAA	MR Egger	31	-0.100806	0.0351078	0.0075609
MCV	CGAA	Inverse variance weighted	31	-0.108446	0.0217651	6.27e-07
MCV	CGAA	Weighted median	31	-0.0993237	0.0262767	0.000156883
MCV	CGAC	MR Egger	31	-0.0184664	0.0283896	0.520513
MCV	CGAC	Inverse variance weighted	31	-0.0262951	0.017877	0.141321
MCV	CGAC	Weighted median	31	-0.0167772	0.0253378	0.507881
MCV	CGAG	MR Egger	31	-0.0312256	0.0298157	0.303617
MCV	CGAG	Inverse variance weighted	31	-0.0430783	0.0185425	0.0201675
MCV	CGAG	Weighted median	31	-0.0379194	0.0253172	0.134192
MCV	CGAT	MR Egger	31	-0.026024	0.035492	0.469301
MCV	CGAT	Inverse variance weighted	31	-0.0478635	0.02221	0.0311582
MCV	CGAT	Weighted median	31	-0.0317448	0.0251293	0.206497
MCV	CGCA	MR Egger	31	0.0311784	0.0288097	0.288071
MCV	CGCA	Inverse variance weighted	31	-0.0220315	0.0186328	0.237046
MCV	CGCA	Weighted median	31	-0.00662583	0.0271448	0.807159
MCV	CGCT	MR Egger	31	0.0309524	0.0284078	0.284873
MCV	CGCT	Inverse variance weighted	31	-0.0118993	0.0178885	0.505928
MCV	CGCT	Weighted median	31	-0.000114176	0.0262999	0.996536
MCV	CGGA	MR Egger	31	-0.0626302	0.0289222	0.0387163
MCV	CGGA	Inverse variance weighted	31	-0.0598163	0.0182124	0.00102208
MCV	CGGA	Weighted median	31	-0.0709891	0.026148	0.00662967
MCV	CGGT	MR Egger	31	-0.0256756	0.0287953	0.379914
MCV	CGGT	Inverse variance weighted	31	-0.038759	0.0181324	0.0325532
MCV	CGGT	Weighted median	31	-0.029077	0.0250506	0.24575
MCV	CGTA	MR Egger	31	0.0267645	0.0354394	0.456209
MCV	CGTA	Inverse variance weighted	31	-0.000560151	0.0223107	0.97997
MCV	CGTA	Weighted median	31	-0.0014666	0.0274644	0.957413
MCV	CGTG	MR Egger	31	0.0362357	0.0289621	0.220882
MCV	CGTG	Inverse variance weighted	31	-0.00968635	0.0182375	0.595333
MCV	CGTG	Weighted median	31	0.00752121	0.0248058	0.761735
MCV	CTAC	MR Egger	31	-0.0596851	0.0289085	0.0480032
MCV	CTAC	Inverse variance weighted	31	-0.006515	0.0192966	0.735647
MCV	CTAC	Weighted median	31	-0.0317244	0.0269888	0.239808
MCV	CTAG	MR Egger	31	-0.0815173	0.0341063	0.0235618
MCV	CTAG	Inverse variance weighted	31	-0.0280015	0.0225523	0.214375
MCV	CTAG	Weighted median	31	-0.0409769	0.0267074	0.124958
MCV	CTCA	MR Egger	31	-0.0427951	0.0288895	0.149302
MCV	CTCA	Inverse variance weighted	31	-0.00423764	0.0181918	0.815806
MCV	CTCA	Weighted median	31	-4.23516e-05	0.0251604	0.998657
MCV	CTCC	MR Egger	31	-0.00333704	0.0304177	0.913397
MCV	CTCC	Inverse variance weighted	31	0.0258918	0.0193226	0.180252
MCV	CTCC	Weighted median	31	0.0340969	0.0266258	0.200335
MCV	CTCG	MR Egger	31	-0.0358407	0.0316499	0.266738
MCV	CTCG	Inverse variance weighted	31	0.00409569	0.0204669	0.841392
MCV	CTCG	Weighted median	31	-0.0109809	0.0258335	0.67079
MCV	CTCT	MR Egger	31	0.0158768	0.0343523	0.647404
MCV	CTCT	Inverse variance weighted	31	0.036534	0.0214867	0.0890726
MCV	CTCT	Weighted median	31	0.0419657	0.0262995	0.110559
MCV	CTGA	MR Egger	31	-0.096212	0.0329823	0.00675581
MCV	CTGA	Inverse variance weighted	31	-0.0375951	0.0221863	0.0901662
MCV	CTGA	Weighted median	31	-0.0422492	0.025996	0.104116
MCV	CTGC	MR Egger	31	-0.0590701	0.0353656	0.105626
MCV	CTGC	Inverse variance weighted	31	-0.0116742	0.0229915	0.61162
MCV	CTGC	Weighted median	31	-0.0155457	0.0274076	0.570576
MCV	CTGG	MR Egger	31	-0.0952379	0.0341228	0.00919626
MCV	CTGG	Inverse variance weighted	31	-0.041834	0.0225561	0.0636441
MCV	CTGG	Weighted median	31	-0.067196	0.0270277	0.0129121
MCV	CTGT	MR Egger	31	-0.060543	0.0312367	0.0623883
MCV	CTGT	Inverse variance weighted	31	-0.0162845	0.0204183	0.425134
MCV	CTGT	Weighted median	31	-0.0436877	0.0250513	0.0811712
MCV	CTTC	MR Egger	31	0.0181844	0.0315555	0.56888
MCV	CTTC	Inverse variance weighted	31	0.035599	0.0197058	0.0708366
MCV	CTTC	Weighted median	31	0.0486945	0.0253213	0.0544717
MCV	CTTT	MR Egger	31	0.00676801	0.0308238	0.827744
MCV	CTTT	Inverse variance weighted	31	0.0257575	0.0192894	0.181772
MCV	CTTT	Weighted median	31	0.023207	0.0254053	0.360995
MCV	GAAA	MR Egger	31	-0.0361219	0.0420152	0.396988
MCV	GAAA	Inverse variance weighted	31	-0.0439383	0.0260381	0.0915149
MCV	GAAA	Weighted median	31	-0.0346096	0.0289406	0.231743
MCV	GAAG	MR Egger	31	-0.0078292	0.0365378	0.831831
MCV	GAAG	Inverse variance weighted	31	-0.022877	0.0227306	0.314204
MCV	GAAG	Weighted median	31	-0.0479185	0.0265429	0.071024
MCV	GAAT	MR Egger	31	-0.00759268	0.0454646	0.868527
MCV	GAAT	Inverse variance weighted	31	-0.0234568	0.0282454	0.406277
MCV	GAAT	Weighted median	31	0.0198855	0.0298041	0.504641
MCV	GACA	MR Egger	31	0.0501151	0.0356502	0.170424
MCV	GACA	Inverse variance weighted	31	0.0123763	0.0227674	0.586718
MCV	GACA	Weighted median	31	0.0204603	0.0278917	0.463216
MCV	GACC	MR Egger	31	0.0932293	0.0285621	0.00281572
MCV	GACC	Inverse variance weighted	31	0.0411844	0.0179858	0.0220311
MCV	GACC	Weighted median	31	0.045487	0.026368	0.084513
MCV	GACG	MR Egger	31	0.0740484	0.0290535	0.0163674
MCV	GACG	Inverse variance weighted	31	0.037038	0.0182952	0.0429228
MCV	GACG	Weighted median	31	0.0306293	0.0251041	0.222429
MCV	GACT	MR Egger	31	0.119197	0.0286532	0.000258685
MCV	GACT	Inverse variance weighted	31	0.0691952	0.0186575	0.000208319
MCV	GACT	Weighted median	31	0.0852188	0.0267159	0.00142366
MCV	GAGA	MR Egger	31	-0.0357205	0.0350509	0.316581
MCV	GAGA	Inverse variance weighted	31	-0.0461594	0.0217557	0.0338614
MCV	GAGA	Weighted median	31	-0.0788395	0.0256931	0.00215133
MCV	GAGG	MR Egger	31	-0.0419589	0.0345868	0.234862
MCV	GAGG	Inverse variance weighted	31	-0.0424271	0.0214135	0.0475555
MCV	GAGG	Weighted median	31	-0.0547673	0.0260107	0.0352417
MCV	GATA	MR Egger	31	0.0478056	0.0389513	0.229574
MCV	GATA	Inverse variance weighted	31	0.0187588	0.0244955	0.443792
MCV	GATA	Weighted median	31	0.0194047	0.0283985	0.494418
MCV	GATC	MR Egger	31	0.111894	0.0289395	0.000574171
MCV	GATC	Inverse variance weighted	31	0.0708087	0.0189209	0.000182302
MCV	GATC	Weighted median	31	0.110644	0.0261224	2.28e-05
MCV	GATT	MR Egger	31	0.0899196	0.0410141	0.036524
MCV	GATT	Inverse variance weighted	31	0.0545606	0.0259261	0.0353374
MCV	GATT	Weighted median	31	0.0874821	0.025224	0.000523929
MCV	GCCG	MR Egger	31	0.043645	0.028822	0.140775
MCV	GCCG	Inverse variance weighted	31	0.0112946	0.0181494	0.533735
MCV	GCCG	Weighted median	31	-0.0140786	0.0264722	0.594846
MCV	GCCT	MR Egger	31	0.0815836	0.0285538	0.00782742
MCV	GCCT	Inverse variance weighted	31	0.0390426	0.0179806	0.0299028
MCV	GCCT	Weighted median	31	0.0350594	0.0269269	0.192909
MCV	GCGC	MR Egger	31	0.00500557	0.0287506	0.862994
MCV	GCGC	Inverse variance weighted	31	0.00344243	0.0181043	0.849196
MCV	GCGC	Weighted median	31	0.0155468	0.0262938	0.554337
MCV	GCGG	MR Egger	31	0.00215494	0.0288412	0.940953
MCV	GCGG	Inverse variance weighted	31	-0.0124349	0.0181614	0.493541
MCV	GCGG	Weighted median	31	-0.0215998	0.0257973	0.40243
MCV	GCGT	MR Egger	31	0.0127274	0.0297168	0.671604
MCV	GCGT	Inverse variance weighted	31	0.00862024	0.0184082	0.639583
MCV	GCGT	Weighted median	31	-0.0116168	0.0264771	0.660843
MCV	GCTA	MR Egger	31	0.0442155	0.0299194	0.150236
MCV	GCTA	Inverse variance weighted	31	0.0106809	0.019177	0.577553
MCV	GCTA	Weighted median	31	0.027006	0.0269579	0.316449
MCV	GCTC	MR Egger	31	0.0999988	0.0285505	0.00151438
MCV	GCTC	Inverse variance weighted	31	0.0564535	0.0179786	0.00168924
MCV	GCTC	Weighted median	31	0.0588796	0.0282159	0.0369107
MCV	GCTT	MR Egger	31	0.104903	0.0286386	0.000990517
MCV	GCTT	Inverse variance weighted	31	0.0647357	0.0180341	0.00033114
MCV	GCTT	Weighted median	31	0.0586798	0.0269167	0.0292536
MCV	GGCT	MR Egger	31	0.0381164	0.0279163	0.182631
MCV	GGCT	Inverse variance weighted	31	0.0172578	0.017579	0.326233
MCV	GGCT	Weighted median	31	0.0210941	0.0256073	0.410079
MCV	GGTA	MR Egger	31	0.0243869	0.0289912	0.407128
MCV	GGTA	Inverse variance weighted	31	-0.0121606	0.0182558	0.505333
MCV	GGTA	Weighted median	31	-0.0024809	0.0253493	0.922037
MCV	GGTT	MR Egger	31	0.0600832	0.0282554	0.0421023
MCV	GGTT	Inverse variance weighted	31	0.0220592	0.0183763	0.229976
MCV	GGTT	Weighted median	31	0.0559379	0.0249334	0.0248652
MCV	GTAA	MR Egger	31	-0.0328238	0.0271295	0.23609
MCV	GTAA	Inverse variance weighted	31	-0.013154	0.0170836	0.441311
MCV	GTAA	Weighted median	31	-0.0348987	0.0236578	0.140174
MCV	GTAC	MR Egger	31	0.014552	0.0296565	0.627341
MCV	GTAC	Inverse variance weighted	31	0.038712	0.0187057	0.0384966
MCV	GTAC	Weighted median	31	0.0125172	0.0260461	0.630815
MCV	GTAG	MR Egger	31	-0.0145678	0.0320324	0.652652
MCV	GTAG	Inverse variance weighted	31	-0.00572008	0.019875	0.773498
MCV	GTAG	Weighted median	31	-0.0485557	0.0242403	0.045167
MCV	GTAT	MR Egger	31	0.0267476	0.0346417	0.44629
MCV	GTAT	Inverse variance weighted	31	0.0432353	0.0215856	0.0451803
MCV	GTAT	Weighted median	31	0.0537979	0.0270794	0.0469585
MCV	GTCA	MR Egger	31	0.0369353	0.0334515	0.278609
MCV	GTCA	Inverse variance weighted	31	0.0330824	0.0207183	0.110317
MCV	GTCA	Weighted median	31	0.0406424	0.026814	0.129591
MCV	GTCC	MR Egger	31	0.0632437	0.0281612	0.0325068
MCV	GTCC	Inverse variance weighted	31	0.0564656	0.0175531	0.00129611
MCV	GTCC	Weighted median	31	0.0647917	0.0261742	0.0133084
MCV	GTCG	MR Egger	31	0.10814	0.0289781	0.000824425
MCV	GTCG	Inverse variance weighted	31	0.0821669	0.0182478	6.71e-06
MCV	GTCG	Weighted median	31	0.107108	0.0267314	6.15e-05
MCV	GTCT	MR Egger	31	0.101312	0.0346738	0.0066764
MCV	GTCT	Inverse variance weighted	31	0.0893041	0.021541	3.39e-05
MCV	GTCT	Weighted median	31	0.0921956	0.0275859	0.0008314
MCV	GTGA	MR Egger	31	-0.0231358	0.0327721	0.485847
MCV	GTGA	Inverse variance weighted	31	-0.0280319	0.0203029	0.167375
MCV	GTGA	Weighted median	31	-0.0524856	0.0254994	0.0395607
MCV	GTGC	MR Egger	31	-0.00533777	0.0312299	0.865475
MCV	GTGC	Inverse variance weighted	31	0.0112253	0.0194897	0.564642
MCV	GTGC	Weighted median	31	0.00201165	0.0264354	0.939342
MCV	GTGG	MR Egger	31	-0.0381047	0.0339083	0.270333
MCV	GTGG	Inverse variance weighted	31	-0.0233241	0.021107	0.269141
MCV	GTGG	Weighted median	31	-0.0608176	0.0261859	0.0202042
MCV	GTGT	MR Egger	31	0.0282052	0.034503	0.420325
MCV	GTGT	Inverse variance weighted	31	0.0275622	0.0213615	0.196956
MCV	GTGT	Weighted median	31	0.00399647	0.0256262	0.876071
MCV	GTTA	MR Egger	31	0.0715815	0.034959	0.0497537
MCV	GTTA	Inverse variance weighted	31	0.0471361	0.021944	0.0317126
MCV	GTTA	Weighted median	31	0.0425501	0.0256523	0.0971717
MCV	GTTC	MR Egger	31	0.1125	0.0346225	0.00292469
MCV	GTTC	Inverse variance weighted	31	0.0799972	0.0219688	0.000271161
MCV	GTTC	Weighted median	31	0.0806365	0.026692	0.00251943
MCV	GTTG	MR Egger	31	0.0779503	0.0337995	0.0284391
MCV	GTTG	Inverse variance weighted	31	0.0451584	0.0214813	0.0355338
MCV	GTTG	Weighted median	31	0.0434778	0.0268758	0.105721
MCV	GTTT	MR Egger	31	0.0896284	0.035432	0.0171113
MCV	GTTT	Inverse variance weighted	31	0.0683695	0.0221612	0.00203482
MCV	GTTT	Weighted median	31	0.0886943	0.027705	0.00136769
MCV	TAAA	MR Egger	31	-0.0348685	0.0268843	0.204861
MCV	TAAA	Inverse variance weighted	31	-0.0350487	0.0166819	0.0356404
MCV	TAAA	Weighted median	31	-0.0444015	0.0231066	0.0546571
MCV	TAAC	MR Egger	31	-0.0141073	0.0263497	0.596465
MCV	TAAC	Inverse variance weighted	31	-0.0156594	0.0165924	0.345288
MCV	TAAC	Weighted median	31	-0.0121259	0.0242031	0.616368
MCV	TAAG	MR Egger	31	-0.0263509	0.0257996	0.315526
MCV	TAAG	Inverse variance weighted	31	-0.0222221	0.0162461	0.171363
MCV	TAAG	Weighted median	31	-0.032213	0.022469	0.151668
MCV	TAAT	MR Egger	31	-0.0199508	0.0338759	0.560462
MCV	TAAT	Inverse variance weighted	31	-0.0233027	0.0209789	0.266669
MCV	TAAT	Weighted median	31	-0.00787568	0.0253687	0.75622
MCV	TACA	MR Egger	31	0.00968889	0.0316854	0.761953
MCV	TACA	Inverse variance weighted	31	-0.0249058	0.0202739	0.219273
MCV	TACA	Weighted median	31	-0.0128102	0.0253854	0.61382
MCV	TACC	MR Egger	31	0.0364424	0.0398824	0.368385
MCV	TACC	Inverse variance weighted	31	-0.0149007	0.0258343	0.564089
MCV	TACC	Weighted median	31	0.0378824	0.0272397	0.164314
MCV	TACG	MR Egger	31	0.00561854	0.0278394	0.841467
MCV	TACG	Inverse variance weighted	31	-0.0131033	0.0175306	0.45479
MCV	TACG	Weighted median	31	-0.012153	0.024226	0.615913
MCV	TACT	MR Egger	31	0.0475972	0.0408161	0.25306
MCV	TACT	Inverse variance weighted	31	-0.00495255	0.0264393	0.851411
MCV	TACT	Weighted median	31	0.0363832	0.0262506	0.165749
MCV	TAGA	MR Egger	31	-0.0460123	0.0254644	0.0811599
MCV	TAGA	Inverse variance weighted	31	-0.0402588	0.0160351	0.0120502
MCV	TAGA	Weighted median	31	-0.0463975	0.0220722	0.0355465
MCV	TAGC	MR Egger	31	-0.0313299	0.0257933	0.234295
MCV	TAGC	Inverse variance weighted	31	-0.019128	0.0162421	0.238926
MCV	TAGC	Weighted median	31	-0.0146716	0.0217991	0.500923
MCV	TAGG	MR Egger	31	-0.0703669	0.0265316	0.0128308
MCV	TAGG	Inverse variance weighted	31	-0.0495867	0.0167071	0.00299744
MCV	TAGG	Weighted median	31	-0.0443968	0.0231028	0.0546429
MCV	TAGT	MR Egger	31	-0.00614268	0.0267175	0.819774
MCV	TAGT	Inverse variance weighted	31	-0.0198582	0.0168241	0.237863
MCV	TAGT	Weighted median	31	-0.0084195	0.0227882	0.71178
MCV	TATA	MR Egger	31	0.043877	0.0310124	0.167769
MCV	TATA	Inverse variance weighted	31	0.0109117	0.0198104	0.581767
MCV	TATA	Weighted median	31	0.0204709	0.0258503	0.428418
MCV	TATC	MR Egger	31	0.0538921	0.0376502	0.163008
MCV	TATC	Inverse variance weighted	31	0.0181544	0.0239024	0.447539
MCV	TATC	Weighted median	31	0.0500841	0.0265967	0.0596874
MCV	TATG	MR Egger	31	0.0194841	0.0276425	0.486521
MCV	TATG	Inverse variance weighted	31	-0.0100785	0.0174066	0.562584
MCV	TATG	Weighted median	31	-0.0262163	0.024651	0.287556
MCV	TATT	MR Egger	31	0.016314	0.0433142	0.70918
MCV	TATT	Inverse variance weighted	31	-0.00734236	0.0270438	0.786007
MCV	TATT	Weighted median	31	0.0235637	0.0274609	0.390847
MCV	TCAA	MR Egger	31	-0.0251799	0.0277747	0.372103
MCV	TCAA	Inverse variance weighted	31	-0.017928	0.0174898	0.305339
MCV	TCAA	Weighted median	31	-0.0327101	0.0230537	0.155939
MCV	TCAC	MR Egger	31	0.00225192	0.0295647	0.939808
MCV	TCAC	Inverse variance weighted	31	0.011623	0.0183565	0.526614
MCV	TCAC	Weighted median	31	0.019048	0.0249495	0.445188
MCV	TCAG	MR Egger	31	-0.0153978	0.0296004	0.60688
MCV	TCAG	Inverse variance weighted	31	-0.00662737	0.018372	0.718299
MCV	TCAG	Weighted median	31	-0.0123679	0.0253647	0.625831
MCV	TCAT	MR Egger	31	0.0299265	0.0282073	0.297469
MCV	TCAT	Inverse variance weighted	31	0.0148178	0.0177622	0.404151
MCV	TCAT	Weighted median	31	0.0250295	0.0244388	0.305755
MCV	TCCA	MR Egger	31	0.0340058	0.0304765	0.273667
MCV	TCCA	Inverse variance weighted	31	0.00711758	0.0192836	0.712053
MCV	TCCA	Weighted median	31	0.045243	0.025401	0.0748875
MCV	TCCC	MR Egger	31	0.0217546	0.0314488	0.494597
MCV	TCCC	Inverse variance weighted	31	0.0114504	0.0195302	0.557678
MCV	TCCC	Weighted median	31	0.0452849	0.0267609	0.0906069
MCV	TCCG	MR Egger	31	0.000928445	0.0286635	0.974382
MCV	TCCG	Inverse variance weighted	31	0.000142009	0.0180494	0.993722
MCV	TCCG	Weighted median	31	-0.00147814	0.0248855	0.952635
MCV	TCCT	MR Egger	31	0.0473749	0.0325122	0.155821
MCV	TCCT	Inverse variance weighted	31	0.0319766	0.0202575	0.114449
MCV	TCCT	Weighted median	31	0.059024	0.0261592	0.0240496
MCV	TCGA	MR Egger	31	-0.0265715	0.0286361	0.361116
MCV	TCGA	Inverse variance weighted	31	-0.0160975	0.0177967	0.36572
MCV	TCGA	Weighted median	31	-0.0211291	0.0246991	0.392297
MCV	TCGC	MR Egger	31	-0.0242608	0.0283984	0.39994
MCV	TCGC	Inverse variance weighted	31	-0.0104839	0.0178825	0.557697
MCV	TCGC	Weighted median	31	-0.00472255	0.0242346	0.845496
MCV	TCGG	MR Egger	31	-0.0296705	0.0281329	0.300291
MCV	TCGG	Inverse variance weighted	31	-0.0124166	0.0177153	0.483367
MCV	TCGG	Weighted median	31	-0.0105471	0.0253068	0.676846
MCV	TCGT	MR Egger	31	-0.00922591	0.028414	0.747742
MCV	TCGT	Inverse variance weighted	31	-0.00377664	0.0178923	0.832828
MCV	TCGT	Weighted median	31	-0.00882113	0.0262786	0.737114
MCV	TCTA	MR Egger	31	0.0322832	0.0287779	0.271149
MCV	TCTA	Inverse variance weighted	31	0.0154973	0.0181215	0.392448
MCV	TCTA	Weighted median	31	0.042968	0.0261805	0.100751
MCV	TCTC	MR Egger	31	0.0170239	0.03261	0.605604
MCV	TCTC	Inverse variance weighted	31	0.00905357	0.0202238	0.654393
MCV	TCTC	Weighted median	31	0.0435715	0.0276361	0.114884
MCV	TCTG	MR Egger	31	0.016571	0.0303632	0.589405
MCV	TCTG	Inverse variance weighted	31	0.00309022	0.018904	0.870149
MCV	TCTG	Weighted median	31	0.0244567	0.026587	0.357638
MCV	TGAA	MR Egger	31	-0.12424	0.0282592	0.000135132
MCV	TGAA	Inverse variance weighted	31	-0.106034	0.0177021	2.1e-09
MCV	TGAA	Weighted median	31	-0.102904	0.0240261	1.84e-05
MCV	TGAC	MR Egger	31	-0.0911066	0.0280058	0.00289613
MCV	TGAC	Inverse variance weighted	31	-0.0768632	0.0176353	1.31e-05
MCV	TGAC	Weighted median	31	-0.0696111	0.0253304	0.00599369
MCV	TGAG	MR Egger	31	-0.0489577	0.0270713	0.0809143
MCV	TGAG	Inverse variance weighted	31	-0.0552425	0.017047	0.00119275
MCV	TGAG	Weighted median	31	-0.0528987	0.0228917	0.0208427
MCV	TGAT	MR Egger	30	-0.0943768	0.0352504	0.0122704
MCV	TGAT	Inverse variance weighted	30	-0.0723821	0.0223056	0.0011744
MCV	TGAT	Weighted median	30	-0.0701913	0.027248	0.00999451
MCV	TGCA	MR Egger	31	0.00929354	0.0286307	0.747813
MCV	TGCA	Inverse variance weighted	31	-0.0561471	0.0199398	0.00486509
MCV	TGCA	Weighted median	31	-0.0204624	0.0264754	0.439592
MCV	TGCC	MR Egger	31	0.0229402	0.0286637	0.430031
MCV	TGCC	Inverse variance weighted	31	-0.0214443	0.0184457	0.245006
MCV	TGCC	Weighted median	31	0.000254544	0.0255666	0.992056
MCV	TGCT	MR Egger	31	0.0229544	0.0329538	0.491623
MCV	TGCT	Inverse variance weighted	31	-0.0409478	0.0224873	0.0686174
MCV	TGCT	Weighted median	31	0.00029348	0.0263433	0.991111
MCV	TGGA	MR Egger	31	-0.105294	0.028551	0.000926824
MCV	TGGA	Inverse variance weighted	31	-0.0799609	0.0180698	9.64e-06
MCV	TGGA	Weighted median	31	-0.0921063	0.0245426	0.000174785
MCV	TGGC	MR Egger	31	-0.0541455	0.0308434	0.089734
MCV	TGGC	Inverse variance weighted	31	-0.0425227	0.0191731	0.026566
MCV	TGGC	Weighted median	31	-0.00976651	0.0255053	0.701779
MCV	TGGG	MR Egger	31	-0.0772317	0.0295776	0.0141385
MCV	TGGG	Inverse variance weighted	31	-0.0623208	0.0184446	0.000728004
MCV	TGGG	Weighted median	31	-0.0647412	0.0248684	0.00923176
MCV	TGGT	MR Egger	31	-0.0575371	0.0279559	0.0486633
MCV	TGGT	Inverse variance weighted	31	-0.0676685	0.017604	0.000121079
MCV	TGGT	Weighted median	31	-0.0627019	0.0244551	0.0103484
MCV	TGTA	MR Egger	31	0.0111909	0.0356749	0.756
MCV	TGTA	Inverse variance weighted	31	-0.0297607	0.0229031	0.193801
MCV	TGTA	Weighted median	31	-0.00924299	0.0259294	0.721491
MCV	TGTC	MR Egger	31	0.051244	0.0370197	0.176847
MCV	TGTC	Inverse variance weighted	31	0.00655122	0.0238548	0.783602
MCV	TGTC	Weighted median	31	0.0561615	0.026879	0.0366697
MCV	TGTG	MR Egger	31	0.00792887	0.0286399	0.783861
MCV	TGTG	Inverse variance weighted	31	-0.0315908	0.0180346	0.0798287
MCV	TGTG	Weighted median	31	-0.0322801	0.0247933	0.192927
MCV	TGTT	MR Egger	30	-0.00259077	0.0428953	0.952268
MCV	TGTT	Inverse variance weighted	30	-0.00130387	0.0268318	0.961243
MCV	TGTT	Weighted median	30	0.00764559	0.0276625	0.78225
MCV	TTAA	MR Egger	31	-0.0412885	0.0262549	0.126659
MCV	TTAA	Inverse variance weighted	31	-0.0149481	0.0165551	0.366562
MCV	TTAA	Weighted median	31	-0.0168644	0.0232627	0.468479
MCV	TTAC	MR Egger	31	-0.0540894	0.0277382	0.0609032
MCV	TTAC	Inverse variance weighted	31	-0.0152738	0.0181085	0.398971
MCV	TTAC	Weighted median	31	-0.014913	0.0244998	0.542724
MCV	TTAG	MR Egger	31	-0.0432993	0.0294693	0.152516
MCV	TTAG	Inverse variance weighted	31	-0.0168368	0.0186605	0.366914
MCV	TTAG	Weighted median	31	-0.02107	0.0248885	0.397231
MCV	TTAT	MR Egger	31	-0.074458	0.0292954	0.016639
MCV	TTAT	Inverse variance weighted	31	-0.0226873	0.0196893	0.249212
MCV	TTAT	Weighted median	31	-0.0259984	0.0266233	0.328802
MCV	TTCA	MR Egger	31	-0.0787324	0.0269646	0.00670988
MCV	TTCA	Inverse variance weighted	31	-0.0409137	0.0169798	0.0159718
MCV	TTCA	Weighted median	31	-0.028664	0.0250464	0.252442
MCV	TTCC	MR Egger	31	-0.0708442	0.0283862	0.0185071
MCV	TTCC	Inverse variance weighted	31	-0.0281681	0.0180861	0.119364
MCV	TTCC	Weighted median	31	-0.0323155	0.0258901	0.211965
MCV	TTCG	MR Egger	31	-0.0527	0.0275481	0.0656655
MCV	TTCG	Inverse variance weighted	31	-0.0194879	0.0173471	0.261262
MCV	TTCG	Weighted median	31	-0.0226683	0.0239112	0.34312
MCV	TTCT	MR Egger	31	-0.0698739	0.0280651	0.0187658
MCV	TTCT	Inverse variance weighted	31	-0.0221245	0.0183151	0.22705
MCV	TTCT	Weighted median	31	-0.0350907	0.0268464	0.191181
MCV	TTGA	MR Egger	31	-0.0362127	0.0267926	0.186954
MCV	TTGA	Inverse variance weighted	31	-0.0228814	0.0168713	0.175027
MCV	TTGA	Weighted median	31	-0.0430965	0.0225493	0.0559768
MCV	TTGC	MR Egger	31	-0.0398333	0.0277488	0.161845
MCV	TTGC	Inverse variance weighted	31	-0.0162625	0.0174735	0.352011
MCV	TTGC	Weighted median	31	-0.0112228	0.0253138	0.657515
MCV	TTGG	MR Egger	31	-0.0450092	0.0292122	0.134215
MCV	TTGG	Inverse variance weighted	31	-0.0208301	0.0184364	0.258545
MCV	TTGG	Weighted median	31	-0.023216	0.0247001	0.347262
MCV	TTGT	MR Egger	31	-0.0389974	0.0274086	0.165459
MCV	TTGT	Inverse variance weighted	31	-0.014397	0.0172593	0.40419
MCV	TTGT	Weighted median	31	-0.0135659	0.024378	0.577882
MCV	TTTA	MR Egger	31	-0.0139767	0.026809	0.606086
MCV	TTTA	Inverse variance weighted	31	-0.00385064	0.0168817	0.819572
MCV	TTTA	Weighted median	31	0.0214092	0.0242139	0.376603
MCV	TTTC	MR Egger	31	-0.0122316	0.0280982	0.666556
MCV	TTTC	Inverse variance weighted	31	-0.00202104	0.0174616	0.907857
MCV	TTTC	Weighted median	31	0.0318727	0.0257179	0.215227
MCV	TTTG	MR Egger	31	-0.0242725	0.0273783	0.382609
MCV	TTTG	Inverse variance weighted	31	-0.0103065	0.0172402	0.54996
MCV	TTTG	Weighted median	31	0.00118068	0.024691	0.961861
MCV	TTTT	MR Egger	31	-0.00358295	0.0275557	0.897444
MCV	TTTT	Inverse variance weighted	31	0.00333394	0.0173519	0.847635
MCV	TTTT	Weighted median	31	0.0234524	0.0243304	0.335088
MONO%	AAAA	MR Egger	16	-0.133008	0.0525033	0.0238765
MONO%	AAAA	Inverse variance weighted	16	-0.0126847	0.0270523	0.639143
MONO%	AAAA	Weighted median	16	-0.0383442	0.0321715	0.233312
MONO%	AAAG	MR Egger	16	-0.271574	0.0596188	0.000449238
MONO%	AAAG	Inverse variance weighted	16	-0.113947	0.0333631	0.000637012
MONO%	AAAG	Weighted median	16	-0.156039	0.0353534	1.02e-05
MONO%	AACC	MR Egger	15	-0.251698	0.0620598	0.00136161
MONO%	AACC	Inverse variance weighted	15	-0.163492	0.0282956	7.56e-09
MONO%	AACC	Weighted median	15	-0.153709	0.0378429	4.87e-05
MONO%	AACG	MR Egger	16	0.120738	0.0676524	0.0959901
MONO%	AACG	Inverse variance weighted	16	0.0459291	0.0312531	0.141674
MONO%	AACG	Weighted median	16	0.0357671	0.0363622	0.325296
MONO%	AACT	MR Egger	16	0.0181381	0.052708	0.735868
MONO%	AACT	Inverse variance weighted	16	-0.00302341	0.0239225	0.899428
MONO%	AACT	Weighted median	16	0.00667534	0.0337541	0.84323
MONO%	AAGA	MR Egger	16	-0.170314	0.0568928	0.00967345
MONO%	AAGA	Inverse variance weighted	16	-0.0613562	0.028769	0.0329478
MONO%	AAGA	Weighted median	16	-0.0954724	0.032646	0.00345034
MONO%	AAGC	MR Egger	16	-0.104067	0.0524676	0.0672856
MONO%	AAGC	Inverse variance weighted	16	-0.0380626	0.0238135	0.109962
MONO%	AAGC	Weighted median	16	-0.0611738	0.0334715	0.0676037
MONO%	AAGG	MR Egger	16	-0.239219	0.0626794	0.0018881
MONO%	AAGG	Inverse variance weighted	16	-0.110209	0.0322983	0.000644316
MONO%	AAGG	Weighted median	16	-0.170632	0.0353279	1.37e-06
MONO%	AAGT	MR Egger	16	0.0211689	0.060967	0.733592
MONO%	AAGT	Inverse variance weighted	16	0.0718581	0.0275515	0.00910356
MONO%	AAGT	Weighted median	16	0.0741663	0.0332902	0.0258889
MONO%	AATC	MR Egger	16	-0.157322	0.0527602	0.0099018
MONO%	AATC	Inverse variance weighted	16	-0.0884204	0.0239465	0.00022213
MONO%	AATC	Weighted median	16	-0.0853496	0.0317628	0.00720768
MONO%	AATT	MR Egger	16	0.0829871	0.069812	0.254322
MONO%	AATT	Inverse variance weighted	16	0.0611555	0.0307447	0.0466853
MONO%	AATT	Weighted median	16	0.071415	0.0360444	0.0475572
MONO%	ACAA	MR Egger	16	-0.134942	0.0566194	0.0318707
MONO%	ACAA	Inverse variance weighted	16	-0.0605214	0.0266862	0.0233358
MONO%	ACAA	Weighted median	16	-0.0912468	0.0343104	0.00782683
MONO%	ACAC	MR Egger	16	-0.10891	0.0657006	0.119613
MONO%	ACAC	Inverse variance weighted	16	-0.0566233	0.0296179	0.0559023
MONO%	ACAC	Weighted median	16	-0.0759481	0.0335497	0.0235894
MONO%	ACAG	MR Egger	16	-0.133286	0.0812941	0.123366
MONO%	ACAG	Inverse variance weighted	16	-0.0642916	0.0367822	0.0804818
MONO%	ACAG	Weighted median	16	-0.105431	0.0362	0.00358591
MONO%	ACAT	MR Egger	16	0.0541119	0.053247	0.326756
MONO%	ACAT	Inverse variance weighted	16	0.00969617	0.0241672	0.688264
MONO%	ACAT	Weighted median	16	0.0122439	0.0356043	0.73093
MONO%	ACCA	MR Egger	16	-0.225894	0.0494467	0.000438029
MONO%	ACCA	Inverse variance weighted	16	-0.158269	0.0224422	1.76e-12
MONO%	ACCA	Weighted median	16	-0.170149	0.031314	5.52e-08
MONO%	ACCC	MR Egger	16	-0.0176394	0.0496267	0.727557
MONO%	ACCC	Inverse variance weighted	16	-0.0437902	0.0225242	0.0518787
MONO%	ACCC	Weighted median	16	-0.0414579	0.0306117	0.175636
MONO%	ACCG	MR Egger	16	0.309436	0.0906536	0.00419959
MONO%	ACCG	Inverse variance weighted	16	0.102951	0.0481381	0.0324642
MONO%	ACCG	Weighted median	16	0.192921	0.0421066	4.61e-06
MONO%	ACCT	MR Egger	16	0.123428	0.0581564	0.0521296
MONO%	ACCT	Inverse variance weighted	16	0.0205299	0.0288685	0.476989
MONO%	ACCT	Weighted median	16	0.0596438	0.03501	0.0884513
MONO%	ACGA	MR Egger	16	0.159769	0.0756621	0.053178
MONO%	ACGA	Inverse variance weighted	16	0.14123	0.0332656	2.18e-05
MONO%	ACGA	Weighted median	16	0.180164	0.0361514	6.24e-07
MONO%	ACGC	MR Egger	16	0.309091	0.0925844	0.00487446
MONO%	ACGC	Inverse variance weighted	16	0.21123	0.0425859	7.05e-07
MONO%	ACGC	Weighted median	16	0.295999	0.036263	3.28e-16
MONO%	ACGG	MR Egger	16	0.152751	0.0736312	0.056949
MONO%	ACGG	Inverse variance weighted	16	0.142848	0.032312	9.83e-06
MONO%	ACGG	Weighted median	16	0.171617	0.0326655	1.49e-07
MONO%	ACGT	MR Egger	14	0.264741	0.097786	0.0190487
MONO%	ACGT	Inverse variance weighted	14	0.161144	0.0483732	0.000864526
MONO%	ACGT	Weighted median	14	0.133161	0.0500853	0.00784482
MONO%	ACTA	MR Egger	16	-0.0633995	0.0527504	0.249347
MONO%	ACTA	Inverse variance weighted	16	-0.0544997	0.0239419	0.0228263
MONO%	ACTA	Weighted median	16	-0.0623032	0.0316418	0.0489518
MONO%	ACTC	MR Egger	16	0.110124	0.0572489	0.0749794
MONO%	ACTC	Inverse variance weighted	16	0.0137685	0.0281195	0.624386
MONO%	ACTC	Weighted median	16	0.0411306	0.0370644	0.267126
MONO%	ACTG	MR Egger	16	0.00217692	0.0520518	0.967231
MONO%	ACTG	Inverse variance weighted	16	-0.0301297	0.0236247	0.202187
MONO%	ACTG	Weighted median	16	-0.00533644	0.0335888	0.873767
MONO%	ACTT	MR Egger	16	0.230706	0.0862906	0.0181718
MONO%	ACTT	Inverse variance weighted	16	0.0853154	0.0423912	0.0441594
MONO%	ACTT	Weighted median	16	0.112763	0.0420477	0.00732297
MONO%	AGAG	MR Egger	16	-0.18693	0.0538736	0.00375408
MONO%	AGAG	Inverse variance weighted	16	-0.0958413	0.0244513	8.87e-05
MONO%	AGAG	Weighted median	16	-0.142842	0.0357312	6.4e-05
MONO%	AGAT	MR Egger	16	-0.0610709	0.053454	0.272412
MONO%	AGAT	Inverse variance weighted	16	-0.0218499	0.0242613	0.367796
MONO%	AGAT	Weighted median	16	-0.0150371	0.0334961	0.653489
MONO%	AGCC	MR Egger	16	-0.0977316	0.0575754	0.111719
MONO%	AGCC	Inverse variance weighted	16	-0.0704672	0.0254988	0.00571761
MONO%	AGCC	Weighted median	16	-0.110833	0.0311508	0.000373753
MONO%	AGCG	MR Egger	16	0.0588487	0.0531284	0.286673
MONO%	AGCG	Inverse variance weighted	16	0.0130531	0.0241135	0.588286
MONO%	AGCG	Weighted median	16	0.0262515	0.031787	0.408885
MONO%	AGCT	MR Egger	16	0.101818	0.0563688	0.0924115
MONO%	AGCT	Inverse variance weighted	16	0.0178396	0.0270717	0.509911
MONO%	AGCT	Weighted median	16	0.0589431	0.0342463	0.0852236
MONO%	AGGA	MR Egger	16	-0.104363	0.0538416	0.0730163
MONO%	AGGA	Inverse variance weighted	16	-0.0372456	0.0244371	0.127474
MONO%	AGGA	Weighted median	16	-0.0590293	0.0341143	0.0835693
MONO%	AGGC	MR Egger	16	0.0134391	0.0532988	0.804591
MONO%	AGGC	Inverse variance weighted	16	0.0155569	0.0241908	0.520165
MONO%	AGGC	Weighted median	16	0.00920555	0.030814	0.765134
MONO%	AGGG	MR Egger	16	-0.12212	0.0536936	0.0392061
MONO%	AGGG	Inverse variance weighted	16	-0.0532205	0.0243698	0.0289717
MONO%	AGGG	Weighted median	16	-0.0833343	0.0349294	0.0170423
MONO%	AGGT	MR Egger	16	0.0500784	0.0533518	0.363825
MONO%	AGGT	Inverse variance weighted	16	0.0420671	0.0242149	0.082345
MONO%	AGGT	Weighted median	16	0.0325046	0.0326779	0.319884
MONO%	AGTA	MR Egger	16	-0.253114	0.0537056	0.000332912
MONO%	AGTA	Inverse variance weighted	16	-0.136647	0.0257529	1.12e-07
MONO%	AGTA	Weighted median	16	-0.168774	0.0366264	4.07e-06
MONO%	AGTC	MR Egger	16	-0.102278	0.0521815	0.070205
MONO%	AGTC	Inverse variance weighted	16	-0.070206	0.0236837	0.00303358
MONO%	AGTC	Weighted median	16	-0.0927889	0.031263	0.00299738
MONO%	AGTG	MR Egger	14	-0.292499	0.0612561	0.000452383
MONO%	AGTG	Inverse variance weighted	14	-0.138972	0.0371309	0.000182004
MONO%	AGTG	Weighted median	14	-0.149133	0.0437894	0.000659966
MONO%	AGTT	MR Egger	16	0.128463	0.0764187	0.114919
MONO%	AGTT	Inverse variance weighted	16	0.0536855	0.0349201	0.124199
MONO%	AGTT	Weighted median	16	0.0826307	0.0421017	0.0496875
MONO%	ATAC	MR Egger	16	0.0157672	0.0572823	0.787142
MONO%	ATAC	Inverse variance weighted	16	0.0313466	0.0252005	0.21354
MONO%	ATAC	Weighted median	16	0.064301	0.0325693	0.0483494
MONO%	ATAG	MR Egger	16	0.00761673	0.0531236	0.888035
MONO%	ATAG	Inverse variance weighted	16	0.0290464	0.0241114	0.228329
MONO%	ATAG	Weighted median	16	0.0301112	0.0312266	0.334904
MONO%	ATAT	MR Egger	16	0.0651355	0.0685039	0.357818
MONO%	ATAT	Inverse variance weighted	16	0.0565066	0.0300586	0.0601242
MONO%	ATAT	Weighted median	16	0.0974399	0.0330242	0.00317196
MONO%	ATCA	MR Egger	16	-0.10023	0.0558001	0.0940621
MONO%	ATCA	Inverse variance weighted	16	-0.0416235	0.0256526	0.104679
MONO%	ATCA	Weighted median	16	-0.034322	0.0347603	0.323451
MONO%	ATCC	MR Egger	16	0.128964	0.0614642	0.0545146
MONO%	ATCC	Inverse variance weighted	16	0.0568329	0.0285714	0.0466843
MONO%	ATCC	Weighted median	16	0.0838755	0.0348424	0.0160716
MONO%	ATCG	MR Egger	16	0.307857	0.0813239	0.00200722
MONO%	ATCG	Inverse variance weighted	16	0.148558	0.0413558	0.000327892
MONO%	ATCG	Weighted median	16	0.17563	0.0417873	2.63e-05
MONO%	ATCT	MR Egger	16	0.221348	0.0869401	0.0232982
MONO%	ATCT	Inverse variance weighted	16	0.103771	0.041136	0.0116481
MONO%	ATCT	Weighted median	16	0.182144	0.0406776	7.54e-06
MONO%	ATGA	MR Egger	16	-0.121707	0.0533751	0.0387763
MONO%	ATGA	Inverse variance weighted	16	-0.0260362	0.0262476	0.321222
MONO%	ATGA	Weighted median	16	-0.045363	0.0323699	0.161096
MONO%	ATGC	MR Egger	16	0.167515	0.0625983	0.0180854
MONO%	ATGC	Inverse variance weighted	16	0.127169	0.027956	5.39e-06
MONO%	ATGC	Weighted median	16	0.169123	0.0331015	3.24e-07
MONO%	ATGG	MR Egger	16	0.0133007	0.0535024	0.807279
MONO%	ATGG	Inverse variance weighted	16	0.0470293	0.0242833	0.0527831
MONO%	ATGG	Weighted median	16	0.0359484	0.0348553	0.302371
MONO%	ATGT	MR Egger	16	0.059998	0.064991	0.371554
MONO%	ATGT	Inverse variance weighted	16	0.0724585	0.0285442	0.0111338
MONO%	ATGT	Weighted median	16	0.10334	0.034914	0.0030778
MONO%	ATTA	MR Egger	16	-0.219616	0.0562608	0.00159063
MONO%	ATTA	Inverse variance weighted	16	-0.0933298	0.0297393	0.00169951
MONO%	ATTA	Weighted median	16	-0.139221	0.0355849	9.14e-05
MONO%	ATTC	MR Egger	16	0.0390944	0.0615144	0.535332
MONO%	ATTC	Inverse variance weighted	16	0.0149202	0.0271594	0.58276
MONO%	ATTC	Weighted median	16	0.0287542	0.0349145	0.410189
MONO%	ATTG	MR Egger	16	-0.177278	0.0661102	0.0178912
MONO%	ATTG	Inverse variance weighted	16	-0.06112	0.0327673	0.0621432
MONO%	ATTG	Weighted median	16	-0.0909876	0.0353657	0.0100889
MONO%	ATTT	MR Egger	16	0.132537	0.0754212	0.100704
MONO%	ATTT	Inverse variance weighted	16	0.0790365	0.0338097	0.0194035
MONO%	ATTT	Weighted median	16	0.11915	0.036145	0.000979225
MONO%	CAAA	MR Egger	16	-0.0647814	0.0598072	0.297036
MONO%	CAAA	Inverse variance weighted	16	-0.0192097	0.0269003	0.475161
MONO%	CAAA	Weighted median	16	-0.0184811	0.036366	0.611314
MONO%	CAAC	MR Egger	16	-0.182371	0.0692812	0.0196968
MONO%	CAAC	Inverse variance weighted	16	-0.10575	0.0320059	0.000952926
MONO%	CAAC	Weighted median	16	-0.121938	0.0359211	0.000687287
MONO%	CAAG	MR Egger	16	-0.114352	0.0532198	0.0496395
MONO%	CAAG	Inverse variance weighted	16	-0.0661697	0.0241548	0.00615504
MONO%	CAAG	Weighted median	16	-0.0841308	0.0331398	0.0111277
MONO%	CAAT	MR Egger	16	-0.140399	0.0766187	0.0882383
MONO%	CAAT	Inverse variance weighted	16	-0.0671428	0.03495	0.0547173
MONO%	CAAT	Weighted median	16	-0.0533182	0.0356483	0.134739
MONO%	CACA	MR Egger	16	-0.197243	0.0610006	0.00600717
MONO%	CACA	Inverse variance weighted	16	-0.145701	0.0275928	1.29e-07
MONO%	CACA	Weighted median	16	-0.189707	0.0350595	6.27e-08
MONO%	CACG	MR Egger	16	0.229552	0.0526953	0.000658051
MONO%	CACG	Inverse variance weighted	16	0.0847189	0.0296897	0.00432433
MONO%	CACG	Weighted median	16	0.144142	0.0337293	1.92e-05
MONO%	CACT	MR Egger	16	-0.036615	0.0582157	0.539506
MONO%	CACT	Inverse variance weighted	16	-0.0596977	0.0257064	0.0202174
MONO%	CACT	Weighted median	16	-0.0380897	0.031509	0.22672
MONO%	CAGA	MR Egger	16	0.117566	0.052199	0.0408784
MONO%	CAGA	Inverse variance weighted	16	0.0684863	0.0236915	0.00384313
MONO%	CAGA	Weighted median	16	0.0772095	0.0316031	0.0145616
MONO%	CAGC	MR Egger	16	0.213168	0.0534168	0.00134042
MONO%	CAGC	Inverse variance weighted	16	0.117792	0.0242441	1.18e-06
MONO%	CAGC	Weighted median	16	0.152316	0.0334375	5.23e-06
MONO%	CAGG	MR Egger	16	0.0731697	0.0535739	0.193552
MONO%	CAGG	Inverse variance weighted	16	0.0373211	0.0243157	0.124818
MONO%	CAGG	Weighted median	16	0.0327698	0.0307669	0.286831
MONO%	CAGT	MR Egger	16	0.256164	0.0592667	0.000702695
MONO%	CAGT	Inverse variance weighted	16	0.15363	0.029277	1.54e-07
MONO%	CAGT	Weighted median	16	0.195213	0.0340632	9.99e-09
MONO%	CATC	MR Egger	16	-0.100671	0.0646909	0.141977
MONO%	CATC	Inverse variance weighted	16	-0.0788972	0.0285101	0.00565158
MONO%	CATC	Weighted median	16	-0.0794202	0.03177	0.0124248
MONO%	CATG	MR Egger	15	-0.35364	0.090731	0.00183424
MONO%	CATG	Inverse variance weighted	15	-0.214114	0.0489335	1.21e-05
MONO%	CATG	Weighted median	15	-0.300368	0.0441866	1.06e-11
MONO%	CATT	MR Egger	16	0.011086	0.0793305	0.890852
MONO%	CATT	Inverse variance weighted	16	0.00306461	0.0348006	0.929827
MONO%	CATT	Weighted median	16	0.0200706	0.0346306	0.56221
MONO%	CCAA	MR Egger	16	-0.368679	0.0691187	0.000105465
MONO%	CCAA	Inverse variance weighted	16	-0.231569	0.0352645	5.15e-11
MONO%	CCAA	Weighted median	16	-0.281455	0.0384746	2.57e-13
MONO%	CCAC	MR Egger	16	-0.233943	0.0628075	0.00226365
MONO%	CCAC	Inverse variance weighted	16	-0.164879	0.0289982	1.3e-08
MONO%	CCAC	Weighted median	16	-0.224899	0.0334423	1.76e-11
MONO%	CCAG	MR Egger	16	-0.165577	0.0645963	0.0225304
MONO%	CCAG	Inverse variance weighted	16	-0.126381	0.0287888	1.13e-05
MONO%	CCAG	Weighted median	16	-0.164018	0.035623	4.14e-06
MONO%	CCAT	MR Egger	16	-0.214026	0.0660805	0.00594289
MONO%	CCAT	Inverse variance weighted	16	-0.144473	0.0303845	1.99e-06
MONO%	CCAT	Weighted median	16	-0.160028	0.0343287	3.14e-06
MONO%	CCCA	MR Egger	16	-0.266477	0.0682875	0.00159457
MONO%	CCCA	Inverse variance weighted	16	-0.179218	0.0320652	2.28e-08
MONO%	CCCA	Weighted median	16	-0.236455	0.0336572	2.13e-12
MONO%	CCGA	MR Egger	16	0.189791	0.0535663	0.0032451
MONO%	CCGA	Inverse variance weighted	16	0.117793	0.0243121	1.27e-06
MONO%	CCGA	Weighted median	16	0.133333	0.0324872	4.06e-05
MONO%	CCGC	MR Egger	16	0.218236	0.0532205	0.00108085
MONO%	CCGC	Inverse variance weighted	16	0.121724	0.0252505	1.43e-06
MONO%	CCGC	Weighted median	16	0.157027	0.0333924	2.57e-06
MONO%	CCGG	MR Egger	16	0.187229	0.0536476	0.00360639
MONO%	CCGG	Inverse variance weighted	16	0.117432	0.024349	1.42e-06
MONO%	CCGG	Weighted median	16	0.12978	0.0333148	9.8e-05
MONO%	CCGT	MR Egger	16	0.318208	0.0640292	0.000205759
MONO%	CCGT	Inverse variance weighted	16	0.183078	0.0332267	3.59e-08
MONO%	CCGT	Weighted median	16	0.207073	0.0378808	4.59e-08
MONO%	CCTG	MR Egger	16	-0.187342	0.0587833	0.00658878
MONO%	CCTG	Inverse variance weighted	16	-0.145388	0.026359	3.47e-08
MONO%	CCTG	Weighted median	16	-0.169466	0.0316656	8.71e-08
MONO%	CCTT	MR Egger	16	-0.0373641	0.0558734	0.514545
MONO%	CCTT	Inverse variance weighted	16	-0.0466634	0.0245301	0.0571331
MONO%	CCTT	Weighted median	16	-0.010345	0.0323619	0.749222
MONO%	CGAA	MR Egger	16	-0.246145	0.0803936	0.00845053
MONO%	CGAA	Inverse variance weighted	16	-0.157548	0.0371247	2.2e-05
MONO%	CGAA	Weighted median	16	-0.208175	0.0389112	8.79e-08
MONO%	CGAC	MR Egger	16	-0.168378	0.0741928	0.0395726
MONO%	CGAC	Inverse variance weighted	16	-0.130774	0.0329045	7.06e-05
MONO%	CGAC	Weighted median	16	-0.150973	0.0380012	7.1e-05
MONO%	CGAG	MR Egger	16	-0.126409	0.0703846	0.0941052
MONO%	CGAG	Inverse variance weighted	16	-0.103031	0.031014	0.000893472
MONO%	CGAG	Weighted median	16	-0.110565	0.0375402	0.00322712
MONO%	CGAT	MR Egger	15	-0.313328	0.0838234	0.00248379
MONO%	CGAT	Inverse variance weighted	15	-0.165511	0.0465793	0.000380418
MONO%	CGAT	Weighted median	15	-0.254045	0.0435672	5.51e-09
MONO%	CGCA	MR Egger	16	-0.109653	0.0687251	0.132913
MONO%	CGCA	Inverse variance weighted	16	-0.0900859	0.0302436	0.00289499
MONO%	CGCA	Weighted median	16	-0.109706	0.0356863	0.00211087
MONO%	CGCT	MR Egger	16	-0.0509331	0.0586269	0.399624
MONO%	CGCT	Inverse variance weighted	16	-0.0595211	0.0257312	0.0207125
MONO%	CGCT	Weighted median	16	-0.100607	0.0332009	0.0024435
MONO%	CGGA	MR Egger	16	-0.0538208	0.0538609	0.33463
MONO%	CGGA	Inverse variance weighted	16	-0.0471698	0.0244457	0.0536597
MONO%	CGGA	Weighted median	16	-0.0577738	0.0333309	0.0830351
MONO%	CGGT	MR Egger	16	0.0755369	0.0536244	0.180765
MONO%	CGGT	Inverse variance weighted	16	0.03284	0.0243386	0.177242
MONO%	CGGT	Weighted median	16	0.0239558	0.0324964	0.461012
MONO%	CGTA	MR Egger	15	-0.319741	0.0725517	0.000708378
MONO%	CGTA	Inverse variance weighted	15	-0.183005	0.0410045	8.08e-06
MONO%	CGTA	Weighted median	15	-0.236879	0.044633	1.11e-07
MONO%	CGTG	MR Egger	16	-0.144983	0.0739991	0.0703045
MONO%	CGTG	Inverse variance weighted	16	-0.117081	0.0326531	0.000336316
MONO%	CGTG	Weighted median	16	-0.145628	0.0365506	6.77e-05
MONO%	CTAC	MR Egger	16	0.0675645	0.0662885	0.325376
MONO%	CTAC	Inverse variance weighted	16	0.0359335	0.0293623	0.22103
MONO%	CTAC	Weighted median	16	0.0685242	0.0337755	0.0424771
MONO%	CTAG	MR Egger	16	0.130687	0.0526729	0.0264128
MONO%	CTAG	Inverse variance weighted	16	0.0762683	0.0239066	0.00142146
MONO%	CTAG	Weighted median	16	0.102304	0.0317908	0.0012907
MONO%	CTCA	MR Egger	16	0.0241411	0.0593951	0.690558
MONO%	CTCA	Inverse variance weighted	16	0.00187346	0.0262079	0.943012
MONO%	CTCA	Weighted median	16	0.022447	0.0343485	0.513429
MONO%	CTCC	MR Egger	16	0.0786275	0.0524914	0.156361
MONO%	CTCC	Inverse variance weighted	16	0.0383754	0.0238243	0.107231
MONO%	CTCC	Weighted median	16	0.0591672	0.0326135	0.0696479
MONO%	CTCG	MR Egger	16	0.197044	0.0534566	0.00244386
MONO%	CTCG	Inverse variance weighted	16	0.0941861	0.0242624	0.000103609
MONO%	CTCG	Weighted median	16	0.112563	0.0327333	0.000584335
MONO%	CTCT	MR Egger	16	0.134417	0.0709471	0.0789871
MONO%	CTCT	Inverse variance weighted	16	0.0660257	0.0323827	0.0414581
MONO%	CTCT	Weighted median	16	0.105467	0.0349214	0.00252657
MONO%	CTGA	MR Egger	16	0.119232	0.0525694	0.0396765
MONO%	CTGA	Inverse variance weighted	16	0.0520879	0.0238599	0.0290302
MONO%	CTGA	Weighted median	16	0.0715346	0.0316206	0.0236802
MONO%	CTGC	MR Egger	16	0.20583	0.0532684	0.00171939
MONO%	CTGC	Inverse variance weighted	16	0.120557	0.0241768	6.15e-07
MONO%	CTGC	Weighted median	16	0.130319	0.0330882	8.2e-05
MONO%	CTGG	MR Egger	16	0.150417	0.0529811	0.0131301
MONO%	CTGG	Inverse variance weighted	16	0.0938354	0.0240467	9.53e-05
MONO%	CTGG	Weighted median	16	0.103771	0.0318681	0.00112884
MONO%	CTGT	MR Egger	16	0.151946	0.0604447	0.0247965
MONO%	CTGT	Inverse variance weighted	16	0.090701	0.0277007	0.00105914
MONO%	CTGT	Weighted median	16	0.107385	0.0324938	0.000950502
MONO%	CTTC	MR Egger	16	0.011658	0.0722045	0.874039
MONO%	CTTC	Inverse variance weighted	16	-0.000294807	0.0316994	0.99258
MONO%	CTTC	Weighted median	16	0.0310797	0.032991	0.346159
MONO%	CTTT	MR Egger	16	0.0669538	0.0832965	0.434948
MONO%	CTTT	Inverse variance weighted	16	0.0423277	0.0366669	0.248343
MONO%	CTTT	Weighted median	16	0.0669474	0.0356937	0.0607089
MONO%	GAAA	MR Egger	16	-0.0631565	0.0522181	0.246509
MONO%	GAAA	Inverse variance weighted	16	0.00323336	0.0244902	0.894963
MONO%	GAAA	Weighted median	16	-0.0234941	0.0344044	0.494682
MONO%	GAAG	MR Egger	16	-0.0674272	0.0636167	0.307135
MONO%	GAAG	Inverse variance weighted	16	-0.0212491	0.0285479	0.456677
MONO%	GAAG	Weighted median	16	-0.0164062	0.0369661	0.657173
MONO%	GAAT	MR Egger	16	-0.150525	0.0533468	0.0135889
MONO%	GAAT	Inverse variance weighted	16	-0.0530819	0.0261743	0.0425589
MONO%	GAAT	Weighted median	16	-0.082573	0.0338922	0.0148365
MONO%	GACA	MR Egger	16	-0.080771	0.0539604	0.156633
MONO%	GACA	Inverse variance weighted	16	-0.0838947	0.0244907	0.000613504
MONO%	GACA	Weighted median	16	-0.111915	0.0340595	0.00101675
MONO%	GACC	MR Egger	16	-0.0109719	0.0650012	0.868373
MONO%	GACC	Inverse variance weighted	16	-0.0511054	0.028986	0.0778825
MONO%	GACC	Weighted median	16	-0.0869897	0.0364689	0.0170646
MONO%	GACG	MR Egger	16	0.222235	0.082644	0.01763
MONO%	GACG	Inverse variance weighted	16	0.088157	0.0403001	0.0287049
MONO%	GACG	Weighted median	16	0.129507	0.0356928	0.000285208
MONO%	GACT	MR Egger	16	0.154857	0.0582384	0.0186965
MONO%	GACT	Inverse variance weighted	16	0.0335564	0.0301099	0.26508
MONO%	GACT	Weighted median	16	0.0828096	0.0339531	0.0147304
MONO%	GAGA	MR Egger	16	-0.0391909	0.0639526	0.549827
MONO%	GAGA	Inverse variance weighted	16	0.0133068	0.0288796	0.644966
MONO%	GAGA	Weighted median	16	-0.00388789	0.0336809	0.908102
MONO%	GAGG	MR Egger	16	-0.0550245	0.0638352	0.403223
MONO%	GAGG	Inverse variance weighted	16	-0.000153676	0.0289057	0.995758
MONO%	GAGG	Weighted median	16	-0.0104459	0.0363942	0.774095
MONO%	GATA	MR Egger	16	-0.128832	0.052989	0.0290702
MONO%	GATA	Inverse variance weighted	16	-0.0674877	0.02405	0.00501394
MONO%	GATA	Weighted median	16	-0.078558	0.0325967	0.0159525
MONO%	GATC	MR Egger	16	-0.026143	0.0534569	0.63238
MONO%	GATC	Inverse variance weighted	16	-0.0531705	0.0242626	0.0284188
MONO%	GATC	Weighted median	16	-0.0475705	0.0310546	0.125564
MONO%	GATT	MR Egger	16	0.166609	0.0793785	0.0544423
MONO%	GATT	Inverse variance weighted	16	0.0778481	0.0367103	0.033955
MONO%	GATT	Weighted median	16	0.147463	0.0358205	3.84e-05
MONO%	GCCG	MR Egger	16	0.127586	0.0666558	0.0762725
MONO%	GCCG	Inverse variance weighted	16	0.063811	0.0304068	0.0358542
MONO%	GCCG	Weighted median	16	0.076223	0.0348869	0.0288989
MONO%	GCCT	MR Egger	16	0.0954073	0.0548874	0.104103
MONO%	GCCT	Inverse variance weighted	16	0.0441128	0.0249946	0.0775823
MONO%	GCCT	Weighted median	16	0.0645868	0.0333895	0.0530708
MONO%	GCGC	MR Egger	16	0.133804	0.0683536	0.0705252
MONO%	GCGC	Inverse variance weighted	16	0.10311	0.0302423	0.000650929
MONO%	GCGC	Weighted median	16	0.108865	0.033518	0.00116237
MONO%	GCGG	MR Egger	16	0.0824161	0.0710981	0.265769
MONO%	GCGG	Inverse variance weighted	16	0.0836791	0.0311756	0.00727211
MONO%	GCGG	Weighted median	16	0.0803947	0.0351485	0.0221793
MONO%	GCGT	MR Egger	16	0.0998271	0.0674079	0.160775
MONO%	GCGT	Inverse variance weighted	16	0.101126	0.0295575	0.000623193
MONO%	GCGT	Weighted median	16	0.105831	0.0330375	0.00135834
MONO%	GCTA	MR Egger	16	-0.0345612	0.0564962	0.550514
MONO%	GCTA	Inverse variance weighted	16	-0.0146151	0.024911	0.557409
MONO%	GCTA	Weighted median	16	-0.0200129	0.0329837	0.544015
MONO%	GCTC	MR Egger	16	0.116166	0.0583268	0.0662889
MONO%	GCTC	Inverse variance weighted	16	0.0499278	0.027018	0.0646103
MONO%	GCTC	Weighted median	16	0.0771299	0.0324604	0.0174954
MONO%	GCTT	MR Egger	16	0.21999	0.0754254	0.0112651
MONO%	GCTT	Inverse variance weighted	16	0.10364	0.0364397	0.00445295
MONO%	GCTT	Weighted median	16	0.177555	0.0379176	2.83e-06
MONO%	GGCT	MR Egger	16	0.0185844	0.0682423	0.789344
MONO%	GGCT	Inverse variance weighted	16	-0.0218979	0.0303926	0.471216
MONO%	GGCT	Weighted median	16	-0.0507797	0.0350636	0.147557
MONO%	GGTA	MR Egger	16	-0.225296	0.0716486	0.00717009
MONO%	GGTA	Inverse variance weighted	16	-0.136203	0.0335289	4.86e-05
MONO%	GGTA	Weighted median	16	-0.169326	0.0382588	9.61e-06
MONO%	GGTT	MR Egger	16	0.00799144	0.0524756	0.881132
MONO%	GGTT	Inverse variance weighted	16	-0.0282263	0.0238171	0.235967
MONO%	GGTT	Weighted median	16	-0.0150465	0.0314419	0.632259
MONO%	GTAA	MR Egger	16	-0.143341	0.0646478	0.0436626
MONO%	GTAA	Inverse variance weighted	16	-0.0273114	0.032193	0.396235
MONO%	GTAA	Weighted median	16	-0.0705377	0.0347472	0.0423542
MONO%	GTAC	MR Egger	16	-0.0948187	0.0603433	0.138429
MONO%	GTAC	Inverse variance weighted	16	-0.0206672	0.0281994	0.463622
MONO%	GTAC	Weighted median	16	-0.0267422	0.0339374	0.430705
MONO%	GTAG	MR Egger	16	-0.00352364	0.0583125	0.95267
MONO%	GTAG	Inverse variance weighted	16	0.0412456	0.0262382	0.115958
MONO%	GTAG	Weighted median	16	0.0476284	0.0344899	0.167298
MONO%	GTAT	MR Egger	16	-0.0900272	0.0678424	0.205744
MONO%	GTAT	Inverse variance weighted	16	-0.0299179	0.0307801	0.331057
MONO%	GTAT	Weighted median	16	-0.00728128	0.0340979	0.830906
MONO%	GTCA	MR Egger	16	-0.225607	0.0787584	0.0124865
MONO%	GTCA	Inverse variance weighted	16	-0.118486	0.037297	0.001489
MONO%	GTCA	Weighted median	16	-0.139378	0.0358515	0.000101221
MONO%	GTCC	MR Egger	16	0.0409451	0.054484	0.464794
MONO%	GTCC	Inverse variance weighted	16	-0.00301291	0.0245801	0.902443
MONO%	GTCC	Weighted median	16	0.0149602	0.0322664	0.642901
MONO%	GTCG	MR Egger	16	0.178603	0.0670852	0.0185763
MONO%	GTCG	Inverse variance weighted	16	0.0835552	0.0319613	0.00894203
MONO%	GTCG	Weighted median	16	0.136861	0.0341018	5.99e-05
MONO%	GTCT	MR Egger	16	0.105068	0.0672791	0.140682
MONO%	GTCT	Inverse variance weighted	16	0.0299481	0.0311108	0.335735
MONO%	GTCT	Weighted median	16	0.0623033	0.0349657	0.0747751
MONO%	GTGA	MR Egger	16	-0.161905	0.0792241	0.0602791
MONO%	GTGA	Inverse variance weighted	16	-0.0481962	0.0378194	0.202529
MONO%	GTGA	Weighted median	16	-0.0947357	0.0396839	0.0169747
MONO%	GTGC	MR Egger	16	0.101171	0.0578223	0.102048
MONO%	GTGC	Inverse variance weighted	16	0.0992431	0.0253554	9.07e-05
MONO%	GTGC	Weighted median	16	0.114431	0.0331155	0.000549271
MONO%	GTGG	MR Egger	16	0.0208082	0.0602968	0.735153
MONO%	GTGG	Inverse variance weighted	16	0.0564255	0.0268509	0.0356025
MONO%	GTGG	Weighted median	16	0.0488448	0.0347968	0.160403
MONO%	GTGT	MR Egger	16	-0.0837144	0.0690495	0.24543
MONO%	GTGT	Inverse variance weighted	16	0.014967	0.0329413	0.649574
MONO%	GTGT	Weighted median	16	-0.0155413	0.0335036	0.64274
MONO%	GTTA	MR Egger	16	-0.324674	0.070506	0.000408628
MONO%	GTTA	Inverse variance weighted	16	-0.181027	0.0362295	5.83e-07
MONO%	GTTA	Weighted median	16	-0.241261	0.0365755	4.22e-11
MONO%	GTTC	MR Egger	16	-0.0647158	0.0535019	0.246462
MONO%	GTTC	Inverse variance weighted	16	-0.0608902	0.0242831	0.0121583
MONO%	GTTC	Weighted median	16	-0.0610632	0.033096	0.0650331
MONO%	GTTG	MR Egger	16	-0.209127	0.0541451	0.00172505
MONO%	GTTG	Inverse variance weighted	16	-0.0904397	0.0253697	0.000364028
MONO%	GTTG	Weighted median	16	-0.117869	0.034944	0.000743314
MONO%	GTTT	MR Egger	16	0.0738468	0.0638431	0.266755
MONO%	GTTT	Inverse variance weighted	16	0.0362423	0.0284271	0.202337
MONO%	GTTT	Weighted median	16	0.0427383	0.0360323	0.235579
MONO%	TAAA	MR Egger	16	0.173373	0.0493326	0.00343572
MONO%	TAAA	Inverse variance weighted	16	0.113789	0.0223903	3.73e-07
MONO%	TAAA	Weighted median	16	0.143837	0.0310483	3.61e-06
MONO%	TAAC	MR Egger	16	0.078872	0.0490698	0.130291
MONO%	TAAC	Inverse variance weighted	16	0.0290042	0.0222714	0.192813
MONO%	TAAC	Weighted median	16	0.0531569	0.0299945	0.0763573
MONO%	TAAG	MR Egger	16	0.173905	0.0500616	0.00372409
MONO%	TAAG	Inverse variance weighted	16	0.0938666	0.0243442	0.00011535
MONO%	TAAG	Weighted median	16	0.105482	0.0304942	0.00054203
MONO%	TAAT	MR Egger	16	0.0979478	0.0578525	0.112567
MONO%	TAAT	Inverse variance weighted	16	0.0727999	0.0255815	0.00442998
MONO%	TAAT	Weighted median	16	0.0823515	0.0329046	0.0123239
MONO%	TACA	MR Egger	16	-0.0153407	0.0505272	0.765889
MONO%	TACA	Inverse variance weighted	16	-0.0182247	0.022933	0.426793
MONO%	TACA	Weighted median	16	-0.0226667	0.0297598	0.446267
MONO%	TACC	MR Egger	16	-0.0288052	0.0528306	0.594172
MONO%	TACC	Inverse variance weighted	16	-0.0385658	0.0239784	0.107758
MONO%	TACC	Weighted median	16	-0.0454364	0.0322182	0.15846
MONO%	TACG	MR Egger	16	0.267639	0.0640706	0.000930853
MONO%	TACG	Inverse variance weighted	16	0.131797	0.0332929	7.54e-05
MONO%	TACG	Weighted median	16	0.163066	0.0350811	3.35e-06
MONO%	TACT	MR Egger	16	0.0361738	0.0527215	0.503837
MONO%	TACT	Inverse variance weighted	16	0.0186279	0.0239289	0.436291
MONO%	TACT	Weighted median	16	0.021588	0.0315149	0.493337
MONO%	TAGA	MR Egger	16	0.209737	0.0546377	0.00180739
MONO%	TAGA	Inverse variance weighted	16	0.119322	0.0267458	8.15e-06
MONO%	TAGA	Weighted median	16	0.167712	0.0283824	3.44e-09
MONO%	TAGC	MR Egger	16	0.246741	0.0554453	0.000549215
MONO%	TAGC	Inverse variance weighted	16	0.140587	0.0280347	5.31e-07
MONO%	TAGC	Weighted median	16	0.183318	0.0310695	3.63e-09
MONO%	TAGG	MR Egger	16	0.232601	0.0521003	0.000534353
MONO%	TAGG	Inverse variance weighted	16	0.121749	0.0271001	7.04e-06
MONO%	TAGG	Weighted median	16	0.15986	0.0309394	2.38e-07
MONO%	TAGT	MR Egger	16	0.252751	0.0639673	0.00144819
MONO%	TAGT	Inverse variance weighted	16	0.146325	0.0313462	3.04e-06
MONO%	TAGT	Weighted median	16	0.197659	0.03264	1.4e-09
MONO%	TATA	MR Egger	16	-0.0315976	0.051852	0.552034
MONO%	TATA	Inverse variance weighted	16	-0.00341708	0.0235343	0.884556
MONO%	TATA	Weighted median	16	-0.000923039	0.0309786	0.97623
MONO%	TATC	MR Egger	16	-0.0691224	0.0532035	0.214862
MONO%	TATC	Inverse variance weighted	16	-0.0393811	0.0240759	0.101902
MONO%	TATC	Weighted median	16	-0.0412194	0.0333016	0.215805
MONO%	TATG	MR Egger	16	0.0205795	0.0514779	0.695356
MONO%	TATG	Inverse variance weighted	16	0.0115341	0.0233645	0.621547
MONO%	TATG	Weighted median	16	0.0228937	0.0300497	0.446142
MONO%	TATT	MR Egger	16	0.0112953	0.0672558	0.869029
MONO%	TATT	Inverse variance weighted	16	0.0260055	0.0295536	0.378889
MONO%	TATT	Weighted median	16	0.0674119	0.0340143	0.0474938
MONO%	TCAA	MR Egger	16	0.144146	0.0552128	0.0205437
MONO%	TCAA	Inverse variance weighted	16	0.101857	0.0248402	4.12e-05
MONO%	TCAA	Weighted median	16	0.130443	0.0337456	0.00011087
MONO%	TCAC	MR Egger	16	0.140094	0.0546902	0.022603
MONO%	TCAC	Inverse variance weighted	16	0.0664459	0.025863	0.0101949
MONO%	TCAC	Weighted median	16	0.0791992	0.034894	0.0232253
MONO%	TCAG	MR Egger	16	0.180715	0.0677016	0.0183256
MONO%	TCAG	Inverse variance weighted	16	0.112162	0.0310246	0.000300048
MONO%	TCAG	Weighted median	16	0.1417	0.0341662	3.36e-05
MONO%	TCAT	MR Egger	16	0.144361	0.0525278	0.015698
MONO%	TCAT	Inverse variance weighted	16	0.0897649	0.0238407	0.000166415
MONO%	TCAT	Weighted median	16	0.130618	0.0330204	7.63e-05
MONO%	TCCA	MR Egger	16	0.0890107	0.0536186	0.119123
MONO%	TCCA	Inverse variance weighted	16	0.053161	0.024336	0.0289284
MONO%	TCCA	Weighted median	16	0.0797836	0.0334045	0.0169215
MONO%	TCCC	MR Egger	16	0.0659179	0.0538791	0.241357
MONO%	TCCC	Inverse variance weighted	16	0.0184698	0.0244542	0.450081
MONO%	TCCC	Weighted median	16	0.0189241	0.0314611	0.547501
MONO%	TCCG	MR Egger	16	0.255572	0.0697569	0.00255428
MONO%	TCCG	Inverse variance weighted	16	0.149478	0.033619	8.74e-06
MONO%	TCCG	Weighted median	16	0.189526	0.0364755	2.04e-07
MONO%	TCCT	MR Egger	16	0.107017	0.05367	0.0660088
MONO%	TCCT	Inverse variance weighted	16	0.0658135	0.0243592	0.00689665
MONO%	TCCT	Weighted median	16	0.0806569	0.032114	0.0120192
MONO%	TCGA	MR Egger	13	0.336195	0.122844	0.0193431
MONO%	TCGA	Inverse variance weighted	13	0.178877	0.0579048	0.00200727
MONO%	TCGA	Weighted median	13	0.127868	0.0585539	0.0289795
MONO%	TCGC	MR Egger	12	0.218427	0.123452	0.10727
MONO%	TCGC	Inverse variance weighted	12	0.12326	0.0535048	0.021238
MONO%	TCGC	Weighted median	12	0.056984	0.0521313	0.274356
MONO%	TCGG	MR Egger	13	0.298283	0.123598	0.0344114
MONO%	TCGG	Inverse variance weighted	13	0.162072	0.0570553	0.00450277
MONO%	TCGG	Weighted median	13	0.126722	0.0519546	0.0147244
MONO%	TCGT	MR Egger	12	0.222903	0.12948	0.115887
MONO%	TCGT	Inverse variance weighted	12	0.126726	0.055979	0.0235856
MONO%	TCGT	Weighted median	12	0.0595349	0.0534702	0.265527
MONO%	TCTA	MR Egger	16	0.0219021	0.0535924	0.688958
MONO%	TCTA	Inverse variance weighted	16	0.032976	0.0243241	0.175198
MONO%	TCTA	Weighted median	16	0.0380839	0.0305001	0.211794
MONO%	TCTC	MR Egger	16	0.108194	0.0536688	0.0634141
MONO%	TCTC	Inverse variance weighted	16	0.067508	0.0243586	0.00558125
MONO%	TCTC	Weighted median	16	0.0817453	0.0327347	0.0125175
MONO%	TCTG	MR Egger	16	0.129673	0.0608731	0.0513725
MONO%	TCTG	Inverse variance weighted	16	0.0912492	0.0271657	0.000782304
MONO%	TCTG	Weighted median	16	0.114652	0.034844	0.00100032
MONO%	TGAA	MR Egger	16	0.120046	0.0505208	0.0323091
MONO%	TGAA	Inverse variance weighted	16	0.079891	0.0229299	0.00049371
MONO%	TGAA	Weighted median	16	0.103661	0.0310613	0.000845966
MONO%	TGAC	MR Egger	16	0.0932958	0.0521551	0.095296
MONO%	TGAC	Inverse variance weighted	16	0.0332564	0.0236717	0.160052
MONO%	TGAC	Weighted median	16	0.05727	0.0307724	0.0627327
MONO%	TGAG	MR Egger	16	0.151648	0.0635737	0.0317446
MONO%	TGAG	Inverse variance weighted	16	0.0684991	0.0299441	0.022163
MONO%	TGAG	Weighted median	16	0.0658498	0.0321055	0.0402623
MONO%	TGAT	MR Egger	16	0.000901504	0.0551519	0.987189
MONO%	TGAT	Inverse variance weighted	16	0.0075031	0.0244035	0.758493
MONO%	TGAT	Weighted median	16	0.0207822	0.033895	0.539787
MONO%	TGCA	MR Egger	16	0.0408329	0.0648777	0.539234
MONO%	TGCA	Inverse variance weighted	16	-0.00440396	0.0290631	0.879557
MONO%	TGCA	Weighted median	16	-0.0193019	0.0346101	0.577051
MONO%	TGCC	MR Egger	16	0.111936	0.0533795	0.0546375
MONO%	TGCC	Inverse variance weighted	16	0.0341542	0.0242274	0.158619
MONO%	TGCC	Weighted median	16	0.0376467	0.0328692	0.252065
MONO%	TGCT	MR Egger	16	0.0936791	0.0537675	0.10337
MONO%	TGCT	Inverse variance weighted	16	0.0190214	0.0244036	0.435714
MONO%	TGCT	Weighted median	16	0.00801523	0.0334008	0.810352
MONO%	TGGA	MR Egger	16	0.187196	0.0523734	0.00305045
MONO%	TGGA	Inverse variance weighted	16	0.103857	0.0237707	1.25e-05
MONO%	TGGA	Weighted median	16	0.129078	0.0319947	5.48e-05
MONO%	TGGC	MR Egger	16	0.27138	0.0568123	0.000295176
MONO%	TGGC	Inverse variance weighted	16	0.147775	0.0297456	6.77e-07
MONO%	TGGC	Weighted median	16	0.1783	0.034286	1.99e-07
MONO%	TGGG	MR Egger	16	0.187421	0.0529216	0.00325554
MONO%	TGGG	Inverse variance weighted	16	0.0922616	0.024604	0.000176931
MONO%	TGGG	Weighted median	16	0.116402	0.0318712	0.000259932
MONO%	TGGT	MR Egger	16	0.3637	0.0678265	0.000100217
MONO%	TGGT	Inverse variance weighted	16	0.210126	0.0359496	5.07e-09
MONO%	TGGT	Weighted median	16	0.264598	0.0374845	1.68e-12
MONO%	TGTA	MR Egger	16	-0.026248	0.052363	0.62397
MONO%	TGTA	Inverse variance weighted	16	-0.0264914	0.0237661	0.264991
MONO%	TGTA	Weighted median	16	-0.0450057	0.0316738	0.155343
MONO%	TGTC	MR Egger	16	0.118413	0.0569653	0.0565145
MONO%	TGTC	Inverse variance weighted	16	0.0152189	0.0284272	0.592398
MONO%	TGTC	Weighted median	16	0.0294326	0.0358795	0.412034
MONO%	TGTG	MR Egger	16	0.119073	0.0558844	0.0513273
MONO%	TGTG	Inverse variance weighted	16	0.0426073	0.0264877	0.107711
MONO%	TGTG	Weighted median	16	0.0372447	0.0339479	0.272592
MONO%	TGTT	MR Egger	16	0.063196	0.0701769	0.383071
MONO%	TGTT	Inverse variance weighted	16	0.0245547	0.0311879	0.431097
MONO%	TGTT	Weighted median	16	0.0405761	0.034786	0.243433
MONO%	TTAA	MR Egger	13	0.297749	0.104081	0.0154963
MONO%	TTAA	Inverse variance weighted	13	0.144371	0.0502995	0.00410173
MONO%	TTAA	Weighted median	13	0.155699	0.0502088	0.00192846
MONO%	TTAC	MR Egger	12	0.220728	0.110176	0.0729712
MONO%	TTAC	Inverse variance weighted	12	0.104948	0.0491354	0.0326887
MONO%	TTAC	Weighted median	12	0.119776	0.0522546	0.0218966
MONO%	TTAG	MR Egger	13	0.311114	0.113772	0.01942
MONO%	TTAG	Inverse variance weighted	13	0.153081	0.05437	0.00486937
MONO%	TTAG	Weighted median	13	0.142798	0.0519662	0.00599788
MONO%	TTAT	MR Egger	13	0.298317	0.113107	0.0230975
MONO%	TTAT	Inverse variance weighted	13	0.145476	0.0537905	0.00684069
MONO%	TTAT	Weighted median	13	0.178566	0.0490451	0.000271732
MONO%	TTCA	MR Egger	13	0.308898	0.110744	0.0176086
MONO%	TTCA	Inverse variance weighted	13	0.143689	0.0536519	0.00740248
MONO%	TTCA	Weighted median	13	0.124504	0.0493981	0.0117215
MONO%	TTCC	MR Egger	13	0.358697	0.120605	0.0126509
MONO%	TTCC	Inverse variance weighted	13	0.165332	0.0593403	0.00533365
MONO%	TTCC	Weighted median	13	0.126992	0.055483	0.0220883
MONO%	TTCG	MR Egger	12	0.279915	0.121762	0.0443388
MONO%	TTCG	Inverse variance weighted	12	0.119873	0.0561164	0.0326668
MONO%	TTCG	Weighted median	12	0.0821693	0.0526353	0.118499
MONO%	TTCT	MR Egger	13	0.345033	0.121746	0.0162544
MONO%	TTCT	Inverse variance weighted	13	0.158704	0.0592954	0.00743968
MONO%	TTCT	Weighted median	13	0.165585	0.0533412	0.00190753
MONO%	TTGA	MR Egger	15	0.344687	0.0746932	0.000484574
MONO%	TTGA	Inverse variance weighted	15	0.190002	0.0433708	1.18e-05
MONO%	TTGA	Weighted median	15	0.226881	0.0417977	5.7e-08
MONO%	TTGC	MR Egger	12	0.235955	0.118264	0.0739817
MONO%	TTGC	Inverse variance weighted	12	0.115991	0.0525254	0.0272243
MONO%	TTGC	Weighted median	12	0.0722114	0.0521764	0.166363
MONO%	TTGG	MR Egger	13	0.331198	0.124249	0.0219664
MONO%	TTGG	Inverse variance weighted	13	0.168282	0.0587906	0.00420456
MONO%	TTGG	Weighted median	13	0.118321	0.0557882	0.0339305
MONO%	TTGT	MR Egger	12	0.234562	0.108989	0.0568571
MONO%	TTGT	Inverse variance weighted	12	0.109904	0.0491432	0.0253255
MONO%	TTGT	Weighted median	12	0.095959	0.0517627	0.063764
MONO%	TTTA	MR Egger	16	0.273566	0.0600618	0.000449616
MONO%	TTTA	Inverse variance weighted	16	0.168213	0.0297572	1.58e-08
MONO%	TTTA	Weighted median	16	0.207264	0.0345289	1.94e-09
MONO%	TTTC	MR Egger	14	0.370898	0.080737	0.000617409
MONO%	TTTC	Inverse variance weighted	14	0.171836	0.0486187	0.000408774
MONO%	TTTC	Weighted median	14	0.105632	0.0528774	0.0457516
MONO%	TTTG	MR Egger	13	0.309832	0.106226	0.0140195
MONO%	TTTG	Inverse variance weighted	13	0.148055	0.0516825	0.00417409
MONO%	TTTG	Weighted median	13	0.104996	0.0506756	0.0382718
MONO%	TTTT	MR Egger	14	0.345347	0.0772221	0.000762828
MONO%	TTTT	Inverse variance weighted	14	0.167822	0.0452741	0.00020989
MONO%	TTTT	Weighted median	14	0.166976	0.0490053	0.000656081
MONO	AAAA	MR Egger	19	0.0495337	0.0511359	0.346291
MONO	AAAA	Inverse variance weighted	19	0.0133723	0.0290356	0.645122
MONO	AAAA	Weighted median	19	0.0326244	0.036337	0.369278
MONO	AAAG	MR Egger	19	0.176579	0.0563525	0.00605408
MONO	AAAG	Inverse variance weighted	19	0.0825375	0.0349262	0.018118
MONO	AAAG	Weighted median	19	0.0484559	0.041108	0.238499
MONO	AACC	MR Egger	18	0.249244	0.0684009	0.00218687
MONO	AACC	Inverse variance weighted	18	0.117265	0.0422206	0.00547915
MONO	AACC	Weighted median	18	0.0869122	0.04377	0.0470715
MONO	AACG	MR Egger	19	-0.127394	0.0457484	0.0127086
MONO	AACG	Inverse variance weighted	19	-0.0962184	0.0261643	0.000235556
MONO	AACG	Weighted median	19	-0.0739806	0.0361396	0.0406505
MONO	AACT	MR Egger	19	-0.0240703	0.0446662	0.596948
MONO	AACT	Inverse variance weighted	19	-0.0379876	0.0255451	0.136994
MONO	AACT	Weighted median	19	-0.042268	0.0335524	0.207756
MONO	AAGA	MR Egger	19	0.0871655	0.0497908	0.0980325
MONO	AAGA	Inverse variance weighted	19	0.0575748	0.0280976	0.0404527
MONO	AAGA	Weighted median	19	0.0991761	0.0358571	0.00567719
MONO	AAGC	MR Egger	19	0.0587014	0.0444625	0.204254
MONO	AAGC	Inverse variance weighted	19	0.0531179	0.0254286	0.0367161
MONO	AAGC	Weighted median	19	0.070732	0.0362017	0.0507213
MONO	AAGG	MR Egger	19	0.175855	0.050604	0.00289613
MONO	AAGG	Inverse variance weighted	19	0.122819	0.0294453	3.03e-05
MONO	AAGG	Weighted median	19	0.12706	0.0377913	0.00077337
MONO	AAGT	MR Egger	19	-0.0812697	0.0704344	0.264532
MONO	AAGT	Inverse variance weighted	19	-0.0752058	0.0391594	0.0547942
MONO	AAGT	Weighted median	19	-0.0806945	0.0401775	0.0445954
MONO	AATC	MR Egger	19	0.165456	0.0447103	0.00177541
MONO	AATC	Inverse variance weighted	19	0.0665647	0.0293373	0.0232718
MONO	AATC	Weighted median	19	0.0802741	0.0364268	0.0275447
MONO	AATT	MR Egger	19	-0.0926235	0.0494369	0.0782856
MONO	AATT	Inverse variance weighted	19	-0.0584839	0.028044	0.03703
MONO	AATT	Weighted median	19	-0.0743778	0.0364675	0.0413938
MONO	ACAA	MR Egger	19	0.0821259	0.050337	0.121165
MONO	ACAA	Inverse variance weighted	19	-0.0198712	0.0326134	0.542329
MONO	ACAA	Weighted median	19	-0.0201687	0.0388839	0.603976
MONO	ACAC	MR Egger	19	0.0751411	0.0489349	0.143055
MONO	ACAC	Inverse variance weighted	19	-0.0340092	0.0325798	0.296544
MONO	ACAC	Weighted median	19	-0.0450856	0.037721	0.231994
MONO	ACAG	MR Egger	19	0.0894141	0.0587583	0.146461
MONO	ACAG	Inverse variance weighted	19	-0.0161199	0.0369767	0.662875
MONO	ACAG	Weighted median	19	0.00624984	0.0413649	0.879904
MONO	ACAT	MR Egger	19	-0.0482536	0.0451229	0.299847
MONO	ACAT	Inverse variance weighted	19	-0.0871385	0.0258063	0.000733765
MONO	ACAT	Weighted median	19	-0.0828782	0.0342088	0.0154051
MONO	ACCA	MR Egger	19	0.21873	0.0532828	0.000738576
MONO	ACCA	Inverse variance weighted	19	0.0909783	0.0363015	0.0122041
MONO	ACCA	Weighted median	19	0.0841827	0.0407295	0.0387462
MONO	ACCC	MR Egger	19	0.080349	0.042055	0.073076
MONO	ACCC	Inverse variance weighted	19	0.019735	0.0240518	0.411919
MONO	ACCC	Weighted median	19	0.022428	0.0329472	0.496046
MONO	ACCG	MR Egger	19	-0.239252	0.0560052	0.000515159
MONO	ACCG	Inverse variance weighted	19	-0.149524	0.0344441	1.42e-05
MONO	ACCG	Weighted median	19	-0.127322	0.0403017	0.00158195
MONO	ACCT	MR Egger	19	-0.0830651	0.0430522	0.0705436
MONO	ACCT	Inverse variance weighted	19	-0.0749652	0.0246221	0.00232966
MONO	ACCT	Weighted median	19	-0.0712214	0.0349892	0.041798
MONO	ACGA	MR Egger	19	-0.191448	0.0594108	0.00499997
MONO	ACGA	Inverse variance weighted	19	-0.111335	0.0355484	0.00173667
MONO	ACGA	Weighted median	19	-0.125293	0.0377387	0.000900172
MONO	ACGC	MR Egger	19	-0.300677	0.0651909	0.000248485
MONO	ACGC	Inverse variance weighted	19	-0.16925	0.0421833	6.01e-05
MONO	ACGC	Weighted median	19	-0.145862	0.0442478	0.000979081
MONO	ACGG	MR Egger	19	-0.200322	0.0543098	0.00182281
MONO	ACGG	Inverse variance weighted	19	-0.116099	0.0332075	0.000472
MONO	ACGG	Weighted median	19	-0.135818	0.0389438	0.000487483
MONO	ACGT	MR Egger	18	-0.272671	0.0742405	0.00205717
MONO	ACGT	Inverse variance weighted	18	-0.169504	0.0429755	8.01e-05
MONO	ACGT	Weighted median	18	-0.128078	0.0486954	0.00853391
MONO	ACTA	MR Egger	19	0.0586873	0.0447021	0.20668
MONO	ACTA	Inverse variance weighted	19	-0.00974621	0.0255656	0.703038
MONO	ACTA	Weighted median	19	0.0057996	0.0339453	0.864341
MONO	ACTC	MR Egger	19	-0.0676818	0.043373	0.137073
MONO	ACTC	Inverse variance weighted	19	-0.0609275	0.0248055	0.0140411
MONO	ACTC	Weighted median	19	-0.0495277	0.0359997	0.16889
MONO	ACTG	MR Egger	19	0.00803437	0.04411	0.857624
MONO	ACTG	Inverse variance weighted	19	-0.0496496	0.025227	0.0490547
MONO	ACTG	Weighted median	19	-0.0431194	0.035504	0.224559
MONO	ACTT	MR Egger	19	-0.201797	0.047641	0.00055694
MONO	ACTT	Inverse variance weighted	19	-0.128928	0.0290612	9.15e-06
MONO	ACTT	Weighted median	19	-0.122027	0.0378728	0.00127286
MONO	AGAG	MR Egger	19	0.132251	0.0495085	0.0161113
MONO	AGAG	Inverse variance weighted	19	0.116331	0.0276408	2.57e-05
MONO	AGAG	Weighted median	19	0.114736	0.0368688	0.00185827
MONO	AGAT	MR Egger	19	0.0122577	0.0527152	0.818905
MONO	AGAT	Inverse variance weighted	19	0.0476483	0.0298702	0.110672
MONO	AGAT	Weighted median	19	0.0501929	0.0362958	0.166701
MONO	AGCC	MR Egger	19	0.159066	0.0627811	0.0214173
MONO	AGCC	Inverse variance weighted	19	0.121352	0.0354397	0.000616661
MONO	AGCC	Weighted median	19	0.142763	0.0369588	0.000112111
MONO	AGCG	MR Egger	19	-0.0370358	0.0589572	0.538234
MONO	AGCG	Inverse variance weighted	19	0.0304681	0.0345944	0.378467
MONO	AGCG	Weighted median	19	0.00381503	0.0389085	0.921892
MONO	AGCT	MR Egger	19	-0.0737399	0.0683293	0.29558
MONO	AGCT	Inverse variance weighted	19	-0.000274609	0.0398492	0.994502
MONO	AGCT	Weighted median	19	-0.0172368	0.0384658	0.654076
MONO	AGGA	MR Egger	19	0.0530279	0.0456268	0.261208
MONO	AGGA	Inverse variance weighted	19	0.0769612	0.0260943	0.00318447
MONO	AGGA	Weighted median	19	0.0540668	0.0361489	0.13474
MONO	AGGC	MR Egger	19	-0.0119859	0.0451668	0.793915
MONO	AGGC	Inverse variance weighted	19	0.0523181	0.0268897	0.0516961
MONO	AGGC	Weighted median	19	0.0365825	0.035853	0.307564
MONO	AGGG	MR Egger	19	0.0887882	0.0455014	0.0676957
MONO	AGGG	Inverse variance weighted	19	0.101588	0.0260226	9.47e-05
MONO	AGGG	Weighted median	19	0.0925313	0.0371839	0.0128292
MONO	AGGT	MR Egger	19	-0.04639	0.0452119	0.319244
MONO	AGGT	Inverse variance weighted	19	0.0268492	0.0275574	0.329909
MONO	AGGT	Weighted median	19	0.012053	0.0351972	0.732017
MONO	AGTA	MR Egger	19	0.215684	0.0507488	0.000540083
MONO	AGTA	Inverse variance weighted	19	0.12706	0.0317444	6.27e-05
MONO	AGTA	Weighted median	19	0.0985385	0.0398638	0.0134404
MONO	AGTC	MR Egger	19	0.130999	0.0611214	0.0468527
MONO	AGTC	Inverse variance weighted	19	0.10003	0.0343501	0.00359037
MONO	AGTC	Weighted median	19	0.115006	0.0368881	0.00182272
MONO	AGTG	MR Egger	18	0.319037	0.0843237	0.00162853
MONO	AGTG	Inverse variance weighted	18	0.184672	0.0499337	0.000217013
MONO	AGTG	Weighted median	18	0.153633	0.050851	0.00251743
MONO	AGTT	MR Egger	19	-0.132119	0.0599221	0.0415272
MONO	AGTT	Inverse variance weighted	19	-0.0549944	0.0356346	0.122761
MONO	AGTT	Weighted median	19	-0.0930402	0.0386566	0.0160912
MONO	ATAC	MR Egger	19	-0.0733945	0.0527541	0.182088
MONO	ATAC	Inverse variance weighted	19	-0.00607609	0.0313379	0.846262
MONO	ATAC	Weighted median	19	-0.0296481	0.0394201	0.451987
MONO	ATAG	MR Egger	19	-0.0585809	0.048039	0.239325
MONO	ATAG	Inverse variance weighted	19	0.00929903	0.0289361	0.747934
MONO	ATAG	Weighted median	19	-0.0100305	0.0351471	0.775349
MONO	ATAT	MR Egger	19	-0.122213	0.0557942	0.042721
MONO	ATAT	Inverse variance weighted	19	-0.0346535	0.0341859	0.310736
MONO	ATAT	Weighted median	19	-0.0684588	0.0372286	0.0659336
MONO	ATCA	MR Egger	19	0.0552401	0.0488018	0.27338
MONO	ATCA	Inverse variance weighted	19	0.0631985	0.0271553	0.0199494
MONO	ATCA	Weighted median	19	0.0619654	0.0367166	0.0914749
MONO	ATCC	MR Egger	19	-0.0900437	0.057044	0.132877
MONO	ATCC	Inverse variance weighted	19	-0.0205711	0.0336974	0.541553
MONO	ATCC	Weighted median	19	-0.0371754	0.0364247	0.307438
MONO	ATCG	MR Egger	19	-0.267193	0.0744345	0.00225917
MONO	ATCG	Inverse variance weighted	19	-0.108396	0.048914	0.0266882
MONO	ATCG	Weighted median	19	-0.0486942	0.0455582	0.285144
MONO	ATCT	MR Egger	19	-0.206677	0.065262	0.00563497
MONO	ATCT	Inverse variance weighted	19	-0.0928465	0.0408122	0.0229077
MONO	ATCT	Weighted median	19	-0.127502	0.0402209	0.0015241
MONO	ATGA	MR Egger	19	0.0402325	0.046503	0.398996
MONO	ATGA	Inverse variance weighted	19	0.0506629	0.025903	0.0504801
MONO	ATGA	Weighted median	19	0.0530155	0.0355225	0.135581
MONO	ATGC	MR Egger	19	-0.195636	0.0636289	0.00686761
MONO	ATGC	Inverse variance weighted	19	-0.060984	0.0417168	0.14378
MONO	ATGC	Weighted median	19	-0.0839111	0.0417529	0.0444625
MONO	ATGG	MR Egger	19	-0.0624308	0.0467138	0.199015
MONO	ATGG	Inverse variance weighted	19	0.00773226	0.0284082	0.78548
MONO	ATGG	Weighted median	19	-0.0126212	0.0373214	0.735231
MONO	ATGT	MR Egger	19	-0.102804	0.055702	0.0824402
MONO	ATGT	Inverse variance weighted	19	-0.0196588	0.0338399	0.561283
MONO	ATGT	Weighted median	19	-0.0326126	0.040104	0.416103
MONO	ATTA	MR Egger	19	0.175795	0.0485253	0.00210251
MONO	ATTA	Inverse variance weighted	19	0.0974884	0.0298831	0.00110501
MONO	ATTA	Weighted median	19	0.0778493	0.0383163	0.0421785
MONO	ATTC	MR Egger	19	-0.029842	0.0522864	0.575642
MONO	ATTC	Inverse variance weighted	19	-0.00413545	0.029366	0.888009
MONO	ATTC	Weighted median	19	-0.0163371	0.037753	0.665206
MONO	ATTG	MR Egger	19	0.135418	0.0528775	0.0202471
MONO	ATTG	Inverse variance weighted	19	0.101552	0.0299115	0.000686042
MONO	ATTG	Weighted median	19	0.124908	0.0379315	0.00099124
MONO	ATTT	MR Egger	19	-0.128639	0.0560832	0.0348211
MONO	ATTT	Inverse variance weighted	19	-0.0608896	0.0330997	0.0658293
MONO	ATTT	Weighted median	19	-0.0717895	0.0369262	0.0518795
MONO	CAAA	MR Egger	19	0.0408738	0.0450914	0.377359
MONO	CAAA	Inverse variance weighted	19	0.0443282	0.0257335	0.0849628
MONO	CAAA	Weighted median	19	0.0130734	0.0366564	0.721356
MONO	CAAC	MR Egger	19	0.16783	0.0457475	0.00190321
MONO	CAAC	Inverse variance weighted	19	0.122967	0.0261638	2.6e-06
MONO	CAAC	Weighted median	19	0.115924	0.0374864	0.00198518
MONO	CAAG	MR Egger	19	0.0820276	0.0452708	0.0876993
MONO	CAAG	Inverse variance weighted	19	0.0646158	0.0257932	0.0122399
MONO	CAAG	Weighted median	19	0.068859	0.0382983	0.0721828
MONO	CAAT	MR Egger	19	0.110226	0.0456492	0.0273059
MONO	CAAT	Inverse variance weighted	19	0.0855826	0.0261073	0.00104506
MONO	CAAT	Weighted median	19	0.0377713	0.0373808	0.312281
MONO	CACA	MR Egger	19	0.22529	0.0534739	0.000584879
MONO	CACA	Inverse variance weighted	19	0.167185	0.0312173	8.53e-08
MONO	CACA	Weighted median	19	0.136477	0.0404293	0.000736316
MONO	CACG	MR Egger	19	-0.146005	0.0537686	0.0146934
MONO	CACG	Inverse variance weighted	19	-0.0283563	0.0355927	0.425633
MONO	CACG	Weighted median	19	-0.0491959	0.0409013	0.229056
MONO	CACT	MR Egger	19	0.0747572	0.05099	0.16087
MONO	CACT	Inverse variance weighted	19	0.0743162	0.0283401	0.00873388
MONO	CACT	Weighted median	19	0.0461534	0.0364327	0.205221
MONO	CAGA	MR Egger	19	-0.107351	0.0442347	0.0266375
MONO	CAGA	Inverse variance weighted	19	-0.0268056	0.0275565	0.330678
MONO	CAGA	Weighted median	19	-0.0433977	0.0360961	0.229255
MONO	CAGC	MR Egger	19	-0.174582	0.0457374	0.00137884
MONO	CAGC	Inverse variance weighted	19	-0.0667259	0.0309898	0.0313065
MONO	CAGC	Weighted median	19	-0.0701149	0.0386959	0.0699943
MONO	CAGG	MR Egger	19	-0.0491849	0.0453999	0.293772
MONO	CAGG	Inverse variance weighted	19	0.0112355	0.0259647	0.665218
MONO	CAGG	Weighted median	19	-0.0295545	0.0345833	0.392779
MONO	CAGT	MR Egger	19	-0.243322	0.0534118	0.000280396
MONO	CAGT	Inverse variance weighted	19	-0.121108	0.0358422	0.000727703
MONO	CAGT	Weighted median	19	-0.112989	0.0413933	0.00634039
MONO	CATC	MR Egger	19	0.127636	0.045925	0.0128547
MONO	CATC	Inverse variance weighted	19	0.0968893	0.0260204	0.000196405
MONO	CATC	Weighted median	19	0.0866861	0.0360623	0.0162263
MONO	CATG	MR Egger	19	0.386516	0.0708093	4.25e-05
MONO	CATG	Inverse variance weighted	19	0.202424	0.0496426	4.55e-05
MONO	CATG	Weighted median	19	0.152125	0.0496228	0.00217217
MONO	CATT	MR Egger	19	0.000911109	0.0468978	0.984726
MONO	CATT	Inverse variance weighted	19	0.0194925	0.026244	0.457638
MONO	CATT	Weighted median	19	0.0221694	0.0361924	0.540179
MONO	CCAA	MR Egger	19	0.299165	0.0819051	0.00197063
MONO	CCAA	Inverse variance weighted	19	0.153628	0.0514247	0.00281318
MONO	CCAA	Weighted median	19	0.11501	0.0508081	0.0235984
MONO	CCAC	MR Egger	19	0.234051	0.0522935	0.000332593
MONO	CCAC	Inverse variance weighted	19	0.135235	0.0332942	4.87e-05
MONO	CCAC	Weighted median	19	0.126466	0.0407607	0.00191807
MONO	CCAG	MR Egger	19	0.150009	0.0659437	0.0361579
MONO	CCAG	Inverse variance weighted	19	0.0607636	0.039477	0.123751
MONO	CCAG	Weighted median	19	0.0711222	0.0416521	0.0877232
MONO	CCAT	MR Egger	19	0.205517	0.0539728	0.00140683
MONO	CCAT	Inverse variance weighted	19	0.117498	0.0333035	0.000418559
MONO	CCAT	Weighted median	19	0.140295	0.0392564	0.000351812
MONO	CCCA	MR Egger	19	0.267749	0.0608005	0.000388059
MONO	CCCA	Inverse variance weighted	19	0.177736	0.0368899	1.45e-06
MONO	CCCA	Weighted median	19	0.159124	0.0385179	3.61e-05
MONO	CCGA	MR Egger	19	-0.14451	0.0453941	0.00543769
MONO	CCGA	Inverse variance weighted	19	-0.0383768	0.0305892	0.209629
MONO	CCGA	Weighted median	19	-0.0204688	0.0397114	0.606246
MONO	CCGC	MR Egger	19	-0.172441	0.0451011	0.00135987
MONO	CCGC	Inverse variance weighted	19	-0.0685607	0.0300223	0.0223915
MONO	CCGC	Weighted median	19	-0.0622668	0.0422388	0.140439
MONO	CCGG	MR Egger	19	-0.173881	0.0454629	0.00135621
MONO	CCGG	Inverse variance weighted	19	-0.0695884	0.027595	0.0116763
MONO	CCGG	Weighted median	19	-0.0685643	0.0388815	0.0778301
MONO	CCGT	MR Egger	19	-0.258154	0.0586918	0.000392476
MONO	CCGT	Inverse variance weighted	19	-0.105365	0.0411659	0.0104814
MONO	CCGT	Weighted median	19	-0.0429441	0.0454612	0.344847
MONO	CCTG	MR Egger	19	0.20216	0.0543635	0.00170719
MONO	CCTG	Inverse variance weighted	19	0.124634	0.0327919	0.000144253
MONO	CCTG	Weighted median	19	0.13858	0.0357095	0.000104125
MONO	CCTT	MR Egger	19	0.0546317	0.0428667	0.219648
MONO	CCTT	Inverse variance weighted	19	0.047496	0.0242923	0.0505606
MONO	CCTT	Weighted median	19	0.0491534	0.0346346	0.155841
MONO	CGAA	MR Egger	19	0.263039	0.0574603	0.000267442
MONO	CGAA	Inverse variance weighted	19	0.162756	0.0359391	5.94e-06
MONO	CGAA	Weighted median	19	0.165405	0.0398451	3.31e-05
MONO	CGAC	MR Egger	19	0.226186	0.0569084	0.000979739
MONO	CGAC	Inverse variance weighted	19	0.167995	0.0330447	3.7e-07
MONO	CGAC	Weighted median	19	0.178654	0.0367962	1.2e-06
MONO	CGAG	MR Egger	19	0.15414	0.0582286	0.0169407
MONO	CGAG	Inverse variance weighted	19	0.101421	0.0335036	0.00246857
MONO	CGAG	Weighted median	19	0.116554	0.039565	0.0032204
MONO	CGAT	MR Egger	19	0.310577	0.0671076	0.000240275
MONO	CGAT	Inverse variance weighted	19	0.221012	0.0400993	3.56e-08
MONO	CGAT	Weighted median	19	0.249207	0.0434572	9.78e-09
MONO	CGCA	MR Egger	19	0.151752	0.0559839	0.0148415
MONO	CGCA	Inverse variance weighted	19	0.117681	0.0316161	0.000197518
MONO	CGCA	Weighted median	19	0.118222	0.0354167	0.00084378
MONO	CGCT	MR Egger	19	0.12083	0.0550822	0.0424524
MONO	CGCT	Inverse variance weighted	19	0.0988152	0.030828	0.0013489
MONO	CGCT	Weighted median	19	0.106254	0.0359579	0.00312716
MONO	CGGA	MR Egger	19	0.0706798	0.0456426	0.139905
MONO	CGGA	Inverse variance weighted	19	0.0850005	0.0261037	0.0011289
MONO	CGGA	Weighted median	19	0.0701439	0.0345444	0.0423012
MONO	CGGT	MR Egger	19	-0.0434857	0.0457903	0.355586
MONO	CGGT	Inverse variance weighted	19	0.00778027	0.0268082	0.771649
MONO	CGGT	Weighted median	19	-0.0187627	0.0354558	0.596676
MONO	CGTA	MR Egger	19	0.308556	0.0730358	0.000570378
MONO	CGTA	Inverse variance weighted	19	0.188687	0.0451223	2.89e-05
MONO	CGTA	Weighted median	19	0.193312	0.044467	1.38e-05
MONO	CGTG	MR Egger	19	0.197684	0.0628848	0.00592402
MONO	CGTG	Inverse variance weighted	19	0.122554	0.0370689	0.000946016
MONO	CGTG	Weighted median	19	0.113922	0.0384404	0.0030407
MONO	CTAC	MR Egger	19	-0.0687429	0.0507505	0.193299
MONO	CTAC	Inverse variance weighted	19	-0.00151537	0.0302931	0.960104
MONO	CTAC	Weighted median	19	-0.0346022	0.0378663	0.360822
MONO	CTAG	MR Egger	19	-0.12381	0.0450092	0.0136458
MONO	CTAG	Inverse variance weighted	19	-0.0226086	0.0300395	0.451673
MONO	CTAG	Weighted median	19	-0.0584372	0.0381423	0.125501
MONO	CTCA	MR Egger	19	-0.0152775	0.0528903	0.776186
MONO	CTCA	Inverse variance weighted	19	0.0381371	0.0306784	0.213822
MONO	CTCA	Weighted median	19	0.00759143	0.0376173	0.840068
MONO	CTCC	MR Egger	19	-0.056711	0.051847	0.289294
MONO	CTCC	Inverse variance weighted	19	0.0157882	0.0311816	0.612626
MONO	CTCC	Weighted median	19	0.0121493	0.0342869	0.723083
MONO	CTCG	MR Egger	19	-0.138603	0.0585968	0.0301625
MONO	CTCG	Inverse variance weighted	19	-0.0167735	0.0382288	0.660832
MONO	CTCG	Weighted median	19	-0.0137197	0.0406277	0.735595
MONO	CTCT	MR Egger	19	-0.124169	0.0608896	0.0572829
MONO	CTCT	Inverse variance weighted	19	-0.028404	0.037322	0.446627
MONO	CTCT	Weighted median	19	-0.050605	0.0387942	0.192082
MONO	CTGA	MR Egger	19	-0.0829233	0.0445491	0.0800718
MONO	CTGA	Inverse variance weighted	19	0.00841969	0.0261956	0.747895
MONO	CTGA	Weighted median	19	0.00161933	0.0367823	0.964885
MONO	CTGC	MR Egger	19	-0.17547	0.0510532	0.00314539
MONO	CTGC	Inverse variance weighted	19	-0.0496005	0.035114	0.157786
MONO	CTGC	Weighted median	19	-0.0412916	0.0407396	0.310798
MONO	CTGG	MR Egger	19	-0.142564	0.0448981	0.00553395
MONO	CTGG	Inverse variance weighted	19	-0.0355316	0.0293988	0.226815
MONO	CTGG	Weighted median	19	-0.0429742	0.0376465	0.253654
MONO	CTGT	MR Egger	19	-0.120103	0.0504218	0.0291703
MONO	CTGT	Inverse variance weighted	19	-0.0208676	0.0324235	0.519839
MONO	CTGT	Weighted median	19	-0.0653654	0.0402189	0.104111
MONO	CTTC	MR Egger	19	-0.00163029	0.0522252	0.97546
MONO	CTTC	Inverse variance weighted	19	0.0297796	0.0294818	0.312446
MONO	CTTC	Weighted median	19	-0.000905053	0.0361993	0.980053
MONO	CTTT	MR Egger	19	-0.0417807	0.0537801	0.447905
MONO	CTTT	Inverse variance weighted	19	0.00846445	0.0310103	0.784887
MONO	CTTT	Weighted median	19	0.0117674	0.0385091	0.759928
MONO	GAAA	MR Egger	19	0.014186	0.0591716	0.813396
MONO	GAAA	Inverse variance weighted	19	-0.0273781	0.0335885	0.415012
MONO	GAAA	Weighted median	19	0.0150154	0.0376645	0.690142
MONO	GAAG	MR Egger	19	0.0419661	0.0561939	0.465383
MONO	GAAG	Inverse variance weighted	19	-0.0111778	0.0324301	0.73034
MONO	GAAG	Weighted median	19	0.00292991	0.0374322	0.937611
MONO	GAAT	MR Egger	19	0.0897149	0.0538276	0.113889
MONO	GAAT	Inverse variance weighted	19	0.0280986	0.0315838	0.373653
MONO	GAAT	Weighted median	19	0.0767712	0.0365582	0.0357312
MONO	GACA	MR Egger	19	0.109794	0.0515317	0.0480205
MONO	GACA	Inverse variance weighted	19	0.0263936	0.0317515	0.405828
MONO	GACA	Weighted median	19	0.0505948	0.0399196	0.205006
MONO	GACC	MR Egger	19	0.108367	0.0561331	0.070394
MONO	GACC	Inverse variance weighted	19	0.0252877	0.0340552	0.457755
MONO	GACC	Weighted median	19	0.0547224	0.0388176	0.15862
MONO	GACG	MR Egger	19	-0.15644	0.0528031	0.00872059
MONO	GACG	Inverse variance weighted	19	-0.125126	0.0297957	2.68e-05
MONO	GACG	Weighted median	19	-0.118014	0.038728	0.00230942
MONO	GACT	MR Egger	19	-0.0771271	0.0452204	0.106288
MONO	GACT	Inverse variance weighted	19	-0.0705524	0.0258621	0.00637162
MONO	GACT	Weighted median	19	-0.0607209	0.0370543	0.101276
MONO	GAGA	MR Egger	19	-0.0197362	0.0510652	0.703929
MONO	GAGA	Inverse variance weighted	19	-0.035968	0.0285067	0.207043
MONO	GAGA	Weighted median	19	0.00263681	0.0359775	0.941575
MONO	GAGG	MR Egger	19	0.0189555	0.0454704	0.681985
MONO	GAGG	Inverse variance weighted	19	-0.00438406	0.0260049	0.866122
MONO	GAGG	Weighted median	19	-0.00505317	0.0354008	0.886494
MONO	GATA	MR Egger	19	0.114882	0.0459968	0.0230601
MONO	GATA	Inverse variance weighted	19	0.0342393	0.0287954	0.234419
MONO	GATA	Weighted median	19	0.0405948	0.0373908	0.277617
MONO	GATC	MR Egger	19	0.0962072	0.0453006	0.0486657
MONO	GATC	Inverse variance weighted	19	0.0269374	0.0259081	0.298465
MONO	GATC	Weighted median	19	0.0278996	0.0363064	0.442221
MONO	GATT	MR Egger	19	-0.154581	0.0453993	0.00337171
MONO	GATT	Inverse variance weighted	19	-0.0903749	0.0273503	0.000951981
MONO	GATT	Weighted median	19	-0.0976167	0.0375649	0.00936002
MONO	GCCG	MR Egger	19	-0.0905115	0.045485	0.0629324
MONO	GCCG	Inverse variance weighted	19	-0.0711482	0.0260134	0.00623688
MONO	GCCG	Weighted median	19	-0.0819412	0.0362937	0.0239628
MONO	GCCT	MR Egger	19	-0.0392358	0.0450624	0.396048
MONO	GCCT	Inverse variance weighted	19	-0.0522659	0.0257717	0.0425568
MONO	GCCT	Weighted median	19	-0.0676719	0.0350267	0.0533588
MONO	GCGC	MR Egger	19	-0.128127	0.0453712	0.0116993
MONO	GCGC	Inverse variance weighted	19	-0.102929	0.0259484	7.29e-05
MONO	GCGC	Weighted median	19	-0.101503	0.0353035	0.00403817
MONO	GCGG	MR Egger	19	-0.0925623	0.0455151	0.0578994
MONO	GCGG	Inverse variance weighted	19	-0.0850363	0.0260306	0.00108777
MONO	GCGG	Weighted median	19	-0.0906289	0.0357801	0.0113109
MONO	GCGT	MR Egger	19	-0.118972	0.0455227	0.0181666
MONO	GCGT	Inverse variance weighted	19	-0.0901945	0.0260349	0.000531487
MONO	GCGT	Weighted median	19	-0.113638	0.0380291	0.00280646
MONO	GCTA	MR Egger	19	0.072955	0.0456795	0.128662
MONO	GCTA	Inverse variance weighted	19	-0.0088584	0.0270069	0.742907
MONO	GCTA	Weighted median	19	0.00600286	0.0386612	0.87661
MONO	GCTC	MR Egger	19	-0.0340874	0.0450578	0.45969
MONO	GCTC	Inverse variance weighted	19	-0.0556854	0.0257691	0.0307002
MONO	GCTC	Weighted median	19	-0.0733716	0.0359354	0.041175
MONO	GCTT	MR Egger	19	-0.158074	0.0483033	0.00448849
MONO	GCTT	Inverse variance weighted	19	-0.122064	0.0274918	9e-06
MONO	GCTT	Weighted median	19	-0.0943074	0.0382295	0.0136299
MONO	GGCT	MR Egger	19	0.0643228	0.0600944	0.299418
MONO	GGCT	Inverse variance weighted	19	0.0395914	0.0336468	0.239324
MONO	GGCT	Weighted median	19	0.0529976	0.0365297	0.146833
MONO	GGTA	MR Egger	19	0.236155	0.0548405	0.000478524
MONO	GGTA	Inverse variance weighted	19	0.130471	0.0350817	0.000199956
MONO	GGTA	Weighted median	19	0.122158	0.0400925	0.00231208
MONO	GGTT	MR Egger	19	0.0592788	0.0472555	0.22666
MONO	GGTT	Inverse variance weighted	19	0.0502511	0.0263064	0.0561042
MONO	GGTT	Weighted median	19	0.0442532	0.0334452	0.185784
MONO	GTAA	MR Egger	19	0.0549999	0.0545921	0.327835
MONO	GTAA	Inverse variance weighted	19	0.0144963	0.0310635	0.640739
MONO	GTAA	Weighted median	19	0.0247925	0.0352738	0.482143
MONO	GTAC	MR Egger	19	0.044439	0.0486881	0.374148
MONO	GTAC	Inverse variance weighted	19	0.0136927	0.0275283	0.618904
MONO	GTAC	Weighted median	19	0.023906	0.0375181	0.524005
MONO	GTAG	MR Egger	19	-0.0315381	0.0442327	0.485516
MONO	GTAG	Inverse variance weighted	19	-0.0307461	0.0252971	0.224215
MONO	GTAG	Weighted median	19	-0.0497788	0.0365208	0.172874
MONO	GTAT	MR Egger	19	0.0402036	0.0456369	0.390632
MONO	GTAT	Inverse variance weighted	19	0.0308233	0.0261002	0.237619
MONO	GTAT	Weighted median	19	0.0371343	0.036046	0.302919
MONO	GTCA	MR Egger	19	0.220211	0.0582084	0.00148418
MONO	GTCA	Inverse variance weighted	19	0.133829	0.0353302	0.000151891
MONO	GTCA	Weighted median	19	0.130223	0.0386865	0.000762332
MONO	GTCC	MR Egger	19	0.0315396	0.0439914	0.483141
MONO	GTCC	Inverse variance weighted	19	0.0234453	0.0251592	0.351401
MONO	GTCC	Weighted median	19	0.0153079	0.0354717	0.666066
MONO	GTCG	MR Egger	19	-0.100993	0.0457327	0.0412432
MONO	GTCG	Inverse variance weighted	19	-0.0632039	0.0261552	0.0156707
MONO	GTCG	Weighted median	19	-0.10162	0.0360112	0.00477404
MONO	GTCT	MR Egger	19	-0.0436531	0.044699	0.34246
MONO	GTCT	Inverse variance weighted	19	-0.0255369	0.0255534	0.317623
MONO	GTCT	Weighted median	19	-0.0669154	0.035989	0.0629802
MONO	GTGA	MR Egger	19	0.131306	0.049998	0.0176925
MONO	GTGA	Inverse variance weighted	19	0.0485213	0.0309402	0.116827
MONO	GTGA	Weighted median	19	0.0763499	0.0370786	0.0394814
MONO	GTGC	MR Egger	19	-0.0915764	0.0452638	0.059072
MONO	GTGC	Inverse variance weighted	19	-0.0508391	0.0258869	0.0495422
MONO	GTGC	Weighted median	19	-0.0637522	0.0372002	0.0865727
MONO	GTGG	MR Egger	19	-0.0349419	0.0452147	0.450253
MONO	GTGG	Inverse variance weighted	19	-0.0226291	0.0258587	0.381516
MONO	GTGG	Weighted median	19	-0.044158	0.0351987	0.209648
MONO	GTGT	MR Egger	19	0.0527563	0.0455474	0.262767
MONO	GTGT	Inverse variance weighted	19	0.029225	0.026049	0.261895
MONO	GTGT	Weighted median	19	0.0263882	0.0369502	0.475132
MONO	GTTA	MR Egger	19	0.301045	0.0700949	0.000490417
MONO	GTTA	Inverse variance weighted	19	0.14777	0.0463935	0.00144678
MONO	GTTA	Weighted median	19	0.145523	0.0453094	0.00131924
MONO	GTTC	MR Egger	19	0.102124	0.0453388	0.0377981
MONO	GTTC	Inverse variance weighted	19	0.043234	0.0259299	0.0954467
MONO	GTTC	Weighted median	19	0.0589265	0.0369218	0.110493
MONO	GTTG	MR Egger	19	0.207562	0.0548728	0.00148595
MONO	GTTG	Inverse variance weighted	19	0.0753907	0.0374422	0.0440598
MONO	GTTG	Weighted median	19	0.0947558	0.0380356	0.0127299
MONO	GTTT	MR Egger	19	-0.0377049	0.0453885	0.41765
MONO	GTTT	Inverse variance weighted	19	-0.0343143	0.0259583	0.186201
MONO	GTTT	Weighted median	19	-0.0575838	0.036063	0.11032
MONO	TAAA	MR Egger	19	-0.161496	0.0590416	0.0140957
MONO	TAAA	Inverse variance weighted	19	-0.110122	0.033884	0.00115419
MONO	TAAA	Weighted median	19	-0.126294	0.03555	0.000381463
MONO	TAAC	MR Egger	19	-0.0685514	0.0415829	0.117596
MONO	TAAC	Inverse variance weighted	19	-0.0573574	0.0237818	0.0158731
MONO	TAAC	Weighted median	19	-0.0601601	0.0328278	0.0668628
MONO	TAAG	MR Egger	19	-0.151292	0.0555239	0.0144086
MONO	TAAG	Inverse variance weighted	19	-0.104561	0.0318014	0.00100924
MONO	TAAG	Weighted median	19	-0.116934	0.0338522	0.000551806
MONO	TAAT	MR Egger	19	-0.106693	0.0542067	0.0655679
MONO	TAAT	Inverse variance weighted	19	-0.0667256	0.0308356	0.030471
MONO	TAAT	Weighted median	19	-0.090277	0.0374066	0.0158046
MONO	TACA	MR Egger	19	0.0124629	0.0439275	0.780055
MONO	TACA	Inverse variance weighted	19	-0.0251374	0.0251843	0.318213
MONO	TACA	Weighted median	19	-0.00199314	0.0364732	0.95642
MONO	TACC	MR Egger	19	0.0599926	0.0447703	0.19788
MONO	TACC	Inverse variance weighted	19	0.013423	0.0256047	0.600112
MONO	TACC	Weighted median	19	0.0250675	0.0359353	0.485443
MONO	TACG	MR Egger	19	-0.252318	0.0538722	0.000213497
MONO	TACG	Inverse variance weighted	19	-0.172808	0.0326691	1.23e-07
MONO	TACG	Weighted median	19	-0.189498	0.0382942	7.48e-07
MONO	TACT	MR Egger	19	-0.0270606	0.0446776	0.552725
MONO	TACT	Inverse variance weighted	19	-0.0503178	0.0255515	0.0489217
MONO	TACT	Weighted median	19	-0.0261884	0.0370323	0.479455
MONO	TAGA	MR Egger	19	-0.19209	0.0537925	0.00235268
MONO	TAGA	Inverse variance weighted	19	-0.10777	0.0329531	0.00107397
MONO	TAGA	Weighted median	19	-0.131404	0.0322767	4.68e-05
MONO	TAGC	MR Egger	19	-0.222204	0.0557544	0.000957001
MONO	TAGC	Inverse variance weighted	19	-0.113508	0.0357685	0.00150662
MONO	TAGC	Weighted median	19	-0.109369	0.0385841	0.00458892
MONO	TAGG	MR Egger	19	-0.2086	0.0525572	0.000991646
MONO	TAGG	Inverse variance weighted	19	-0.083389	0.035731	0.0196062
MONO	TAGG	Weighted median	19	-0.129444	0.0372066	0.000503156
MONO	TAGT	MR Egger	19	-0.255654	0.0598679	0.000517004
MONO	TAGT	Inverse variance weighted	19	-0.181216	0.0354524	3.2e-07
MONO	TAGT	Weighted median	19	-0.189745	0.0358641	1.22e-07
MONO	TATA	MR Egger	19	0.0020009	0.0439408	0.964211
MONO	TATA	Inverse variance weighted	19	-0.0232782	0.0251301	0.354287
MONO	TATA	Weighted median	19	0.00126174	0.0346342	0.970939
MONO	TATC	MR Egger	19	0.0743063	0.0449525	0.116678
MONO	TATC	Inverse variance weighted	19	0.0246922	0.0257088	0.336826
MONO	TATC	Weighted median	19	0.0476939	0.0347957	0.170473
MONO	TATG	MR Egger	19	-0.0258363	0.0459807	0.581521
MONO	TATG	Inverse variance weighted	19	-0.0584807	0.0261127	0.0251198
MONO	TATG	Weighted median	19	-0.0341968	0.0345268	0.321957
MONO	TATT	MR Egger	19	-0.0168825	0.0468477	0.723009
MONO	TATT	Inverse variance weighted	19	0.000571984	0.0261953	0.982579
MONO	TATT	Weighted median	19	-0.0323062	0.0354419	0.36202
MONO	TCAA	MR Egger	19	-0.176365	0.0508718	0.00294844
MONO	TCAA	Inverse variance weighted	19	-0.143543	0.0287844	6.14e-07
MONO	TCAA	Weighted median	19	-0.139425	0.0345508	5.45e-05
MONO	TCAC	MR Egger	19	-0.134706	0.0443675	0.00745682
MONO	TCAC	Inverse variance weighted	19	-0.120862	0.0253744	1.91e-06
MONO	TCAC	Weighted median	19	-0.108711	0.0354386	0.00215794
MONO	TCAG	MR Egger	19	-0.218174	0.0477015	0.000269742
MONO	TCAG	Inverse variance weighted	19	-0.167459	0.0277917	1.69e-09
MONO	TCAG	Weighted median	19	-0.150527	0.0374563	5.85e-05
MONO	TCAT	MR Egger	19	-0.175629	0.0498331	0.00260297
MONO	TCAT	Inverse variance weighted	19	-0.145353	0.0281405	2.4e-07
MONO	TCAT	Weighted median	19	-0.134408	0.0370141	0.000282037
MONO	TCCA	MR Egger	19	-0.129074	0.0454377	0.0112946
MONO	TCCA	Inverse variance weighted	19	-0.116387	0.0259861	7.51e-06
MONO	TCCA	Weighted median	19	-0.114347	0.0357655	0.00138805
MONO	TCCC	MR Egger	19	-0.0242188	0.0456586	0.602673
MONO	TCCC	Inverse variance weighted	19	-0.0268732	0.0261126	0.30342
MONO	TCCC	Weighted median	19	-0.0334302	0.0352292	0.342655
MONO	TCCG	MR Egger	19	-0.251642	0.0489914	8.24e-05
MONO	TCCG	Inverse variance weighted	19	-0.155104	0.0315143	8.58e-07
MONO	TCCG	Weighted median	19	-0.167668	0.0389952	1.71e-05
MONO	TCCT	MR Egger	19	-0.0927805	0.0454813	0.0572042
MONO	TCCT	Inverse variance weighted	19	-0.0856675	0.0260111	0.000989502
MONO	TCCT	Weighted median	19	-0.0936641	0.0363426	0.00995891
MONO	TCGA	MR Egger	17	-0.34602	0.0916243	0.001829
MONO	TCGA	Inverse variance weighted	17	-0.212844	0.0523551	4.8e-05
MONO	TCGA	Weighted median	17	-0.17522	0.0479494	0.000257902
MONO	TCGC	MR Egger	16	-0.297846	0.0853433	0.00360637
MONO	TCGC	Inverse variance weighted	16	-0.148959	0.0502655	0.00304224
MONO	TCGC	Weighted median	16	-0.102001	0.0463288	0.0276887
MONO	TCGG	MR Egger	17	-0.345852	0.0862336	0.00113451
MONO	TCGG	Inverse variance weighted	17	-0.189397	0.0515025	0.000235602
MONO	TCGG	Weighted median	17	-0.132286	0.0462846	0.00426177
MONO	TCGT	MR Egger	16	-0.327439	0.0930451	0.0034033
MONO	TCGT	Inverse variance weighted	16	-0.18618	0.0532288	0.000469225
MONO	TCGT	Weighted median	16	-0.123487	0.0462817	0.00762676
MONO	TCTA	MR Egger	19	-0.0535902	0.0454156	0.254251
MONO	TCTA	Inverse variance weighted	19	-0.0830618	0.0259733	0.00138401
MONO	TCTA	Weighted median	19	-0.0610942	0.035009	0.0809679
MONO	TCTC	MR Egger	19	-0.0871776	0.0454802	0.0722259
MONO	TCTC	Inverse variance weighted	19	-0.0900781	0.0260106	0.00053392
MONO	TCTC	Weighted median	19	-0.0960519	0.0356758	0.00709497
MONO	TCTG	MR Egger	19	-0.158608	0.0454607	0.00281083
MONO	TCTG	Inverse variance weighted	19	-0.133718	0.0259996	2.7e-07
MONO	TCTG	Weighted median	19	-0.134682	0.037237	0.000298174
MONO	TGAA	MR Egger	19	-0.132315	0.0428126	0.00663726
MONO	TGAA	Inverse variance weighted	19	-0.0396072	0.0280333	0.157696
MONO	TGAA	Weighted median	19	-0.0688448	0.0356941	0.0537626
MONO	TGAC	MR Egger	19	-0.0856311	0.0441976	0.0694853
MONO	TGAC	Inverse variance weighted	19	-0.00632156	0.0252771	0.802517
MONO	TGAC	Weighted median	19	-0.0312931	0.0357245	0.381053
MONO	TGAG	MR Egger	19	-0.126495	0.044906	0.0118757
MONO	TGAG	Inverse variance weighted	19	-0.0624706	0.0270855	0.0210873
MONO	TGAG	Weighted median	19	-0.0803376	0.0350325	0.0218345
MONO	TGAT	MR Egger	19	-0.013727	0.0455639	0.766863
MONO	TGAT	Inverse variance weighted	19	0.0458922	0.0260584	0.0782164
MONO	TGAT	Weighted median	19	0.0259832	0.0367853	0.479972
MONO	TGCA	MR Egger	19	0.00634924	0.0474044	0.895025
MONO	TGCA	Inverse variance weighted	19	0.0209963	0.026457	0.427428
MONO	TGCA	Weighted median	19	0.0414595	0.0358471	0.247451
MONO	TGCC	MR Egger	19	-7.57317e-05	0.0492132	0.99879
MONO	TGCC	Inverse variance weighted	19	0.00927784	0.0273957	0.734866
MONO	TGCC	Weighted median	19	-0.0173055	0.0368068	0.638233
MONO	TGCT	MR Egger	19	0.00876952	0.0466622	0.853152
MONO	TGCT	Inverse variance weighted	19	0.0164757	0.0260585	0.527219
MONO	TGCT	Weighted median	19	-0.00442275	0.0373466	0.905731
MONO	TGGA	MR Egger	19	-0.174534	0.0478127	0.00198015
MONO	TGGA	Inverse variance weighted	19	-0.0475171	0.0337915	0.159669
MONO	TGGA	Weighted median	19	-0.0689666	0.0393808	0.0798987
MONO	TGGC	MR Egger	19	-0.203923	0.0628643	0.00477459
MONO	TGGC	Inverse variance weighted	19	-0.0844753	0.0400764	0.0350435
MONO	TGGC	Weighted median	19	-0.0905034	0.0439158	0.0393184
MONO	TGGG	MR Egger	19	-0.150651	0.0494897	0.00733133
MONO	TGGG	Inverse variance weighted	19	-0.0446264	0.0325601	0.170504
MONO	TGGG	Weighted median	19	-0.0738987	0.0367211	0.0441748
MONO	TGGT	MR Egger	19	-0.324849	0.0624618	7.22e-05
MONO	TGGT	Inverse variance weighted	19	-0.155675	0.0444779	0.000465155
MONO	TGGT	Weighted median	19	-0.104038	0.0476817	0.0291149
MONO	TGTA	MR Egger	19	0.0473227	0.0443741	0.301133
MONO	TGTA	Inverse variance weighted	19	0.0153208	0.025378	0.546041
MONO	TGTA	Weighted median	19	0.0333168	0.0346952	0.336919
MONO	TGTC	MR Egger	19	0.000390883	0.0457428	0.993281
MONO	TGTC	Inverse variance weighted	19	0.0107986	0.0261608	0.679769
MONO	TGTC	Weighted median	19	-0.0114049	0.0379717	0.763908
MONO	TGTG	MR Egger	19	-0.0600324	0.0451974	0.20166
MONO	TGTG	Inverse variance weighted	19	-0.0511113	0.0258489	0.0480062
MONO	TGTG	Weighted median	19	-0.0442193	0.0359147	0.218236
MONO	TGTT	MR Egger	19	-0.00709255	0.0458546	0.878899
MONO	TGTT	Inverse variance weighted	19	0.0224419	0.0262248	0.392137
MONO	TGTT	Weighted median	19	0.0211295	0.0348479	0.544292
MONO	TTAA	MR Egger	17	-0.343052	0.0847911	0.00105615
MONO	TTAA	Inverse variance weighted	17	-0.186511	0.0508533	0.000244802
MONO	TTAA	Weighted median	17	-0.127829	0.0427364	0.0027796
MONO	TTAC	MR Egger	15	-0.276291	0.105707	0.0214397
MONO	TTAC	Inverse variance weighted	15	-0.138679	0.0546747	0.0111987
MONO	TTAC	Weighted median	15	-0.12746	0.0453494	0.0049446
MONO	TTAG	MR Egger	17	-0.362845	0.0858291	0.000731126
MONO	TTAG	Inverse variance weighted	17	-0.199367	0.0518763	0.000121478
MONO	TTAG	Weighted median	17	-0.107506	0.0452838	0.0175947
MONO	TTAT	MR Egger	17	-0.381055	0.0995334	0.00164488
MONO	TTAT	Inverse variance weighted	17	-0.172279	0.0617665	0.00528377
MONO	TTAT	Weighted median	17	-0.134025	0.0475229	0.00479909
MONO	TTCA	MR Egger	17	-0.371356	0.0977641	0.00174863
MONO	TTCA	Inverse variance weighted	17	-0.159973	0.0612209	0.00897382
MONO	TTCA	Weighted median	17	-0.100001	0.0463266	0.0308798
MONO	TTCC	MR Egger	17	-0.38014	0.108516	0.00320316
MONO	TTCC	Inverse variance weighted	17	-0.158261	0.0668477	0.0179098
MONO	TTCC	Weighted median	17	-0.0980506	0.0503084	0.0512964
MONO	TTCG	MR Egger	16	-0.372331	0.0966103	0.00175385
MONO	TTCG	Inverse variance weighted	16	-0.165778	0.0601416	0.00584318
MONO	TTCG	Weighted median	16	-0.10383	0.0450237	0.0211037
MONO	TTCT	MR Egger	17	-0.375915	0.105445	0.00282085
MONO	TTCT	Inverse variance weighted	17	-0.157702	0.0651789	0.0155408
MONO	TTCT	Weighted median	17	-0.0924505	0.04878	0.0580585
MONO	TTGA	MR Egger	19	-0.355883	0.0621075	2.45e-05
MONO	TTGA	Inverse variance weighted	19	-0.224631	0.040706	3.42e-08
MONO	TTGA	Weighted median	19	-0.17603	0.0427627	3.85e-05
MONO	TTGC	MR Egger	16	-0.346912	0.0934755	0.00232492
MONO	TTGC	Inverse variance weighted	16	-0.182785	0.0551397	0.00091662
MONO	TTGC	Weighted median	16	-0.0861177	0.045771	0.0599052
MONO	TTGG	MR Egger	17	-0.375008	0.0895875	0.000795162
MONO	TTGG	Inverse variance weighted	17	-0.203249	0.0542388	0.000178743
MONO	TTGG	Weighted median	17	-0.100205	0.0463247	0.0305329
MONO	TTGT	MR Egger	16	-0.345212	0.0924161	0.00221643
MONO	TTGT	Inverse variance weighted	16	-0.18366	0.0544582	0.000744895
MONO	TTGT	Weighted median	16	-0.118196	0.042716	0.00565729
MONO	TTTA	MR Egger	19	-0.260583	0.0585283	0.000349718
MONO	TTTA	Inverse variance weighted	19	-0.16112	0.0364063	9.62e-06
MONO	TTTA	Weighted median	19	-0.192773	0.0394221	1.01e-06
MONO	TTTC	MR Egger	18	-0.370506	0.084129	0.000443517
MONO	TTTC	Inverse variance weighted	18	-0.198803	0.0526984	0.000161647
MONO	TTTC	Weighted median	18	-0.105025	0.044703	0.0188037
MONO	TTTG	MR Egger	17	-0.351261	0.0836825	0.00077674
MONO	TTTG	Inverse variance weighted	17	-0.197319	0.0501443	8.32e-05
MONO	TTTG	Weighted median	17	-0.119574	0.045005	0.00788628
MONO	TTTT	MR Egger	18	-0.323617	0.0816913	0.00111915
MONO	TTTT	Inverse variance weighted	18	-0.176477	0.0496067	0.000374373
MONO	TTTT	Weighted median	18	-0.108118	0.0464237	0.0198618
MPV	AAAA	MR Egger	57	0.00659317	0.0238393	0.783149
MPV	AAAA	Inverse variance weighted	57	-0.0132281	0.0153147	0.387723
MPV	AAAA	Weighted median	57	-0.00892253	0.0205029	0.663429
MPV	AAAG	MR Egger	57	-0.0107345	0.0226982	0.63814
MPV	AAAG	Inverse variance weighted	57	-0.0308954	0.014603	0.0343716
MPV	AAAG	Weighted median	57	-0.0217139	0.0196722	0.269685
MPV	AACC	MR Egger	57	0.0501781	0.0223898	0.029075
MPV	AACC	Inverse variance weighted	57	0.0463025	0.0142389	0.00114665
MPV	AACC	Weighted median	57	0.0551019	0.020485	0.00714805
MPV	AACG	MR Egger	57	0.0951933	0.036043	0.0107364
MPV	AACG	Inverse variance weighted	57	0.0879403	0.0229257	0.000125113
MPV	AACG	Weighted median	57	0.0278398	0.0248462	0.262509
MPV	AACT	MR Egger	57	0.0812647	0.0360424	0.0281545
MPV	AACT	Inverse variance weighted	57	0.0713535	0.0229376	0.001866
MPV	AACT	Weighted median	57	0.0323554	0.0228237	0.1563
MPV	AAGA	MR Egger	57	-0.0136346	0.0218219	0.534677
MPV	AAGA	Inverse variance weighted	57	-0.0256298	0.0139359	0.0658962
MPV	AAGA	Weighted median	57	-0.0280638	0.0198114	0.156613
MPV	AAGC	MR Egger	57	-0.0362585	0.020646	0.0846221
MPV	AAGC	Inverse variance weighted	57	-0.025361	0.0131989	0.0546757
MPV	AAGC	Weighted median	57	-0.0165744	0.0191261	0.386169
MPV	AAGG	MR Egger	57	-0.0409559	0.0225986	0.0753966
MPV	AAGG	Inverse variance weighted	57	-0.0440463	0.0143691	0.00217421
MPV	AAGG	Weighted median	57	-0.0444167	0.02009	0.0270439
MPV	AAGT	MR Egger	57	0.020822	0.0279387	0.45928
MPV	AAGT	Inverse variance weighted	57	0.0250189	0.0177657	0.159053
MPV	AAGT	Weighted median	57	0.0261446	0.0210133	0.213429
MPV	AATC	MR Egger	57	0.0498795	0.0291913	0.0931426
MPV	AATC	Inverse variance weighted	57	0.044956	0.0185639	0.0154485
MPV	AATC	Weighted median	57	0.0297789	0.0215648	0.167309
MPV	AATT	MR Egger	57	0.0594275	0.0360147	0.104625
MPV	AATT	Inverse variance weighted	57	0.0503379	0.0229157	0.0280451
MPV	AATT	Weighted median	57	0.0145414	0.0228061	0.523728
MPV	ACAA	MR Egger	57	0.0805226	0.0234114	0.00111897
MPV	ACAA	Inverse variance weighted	57	0.0518955	0.0152215	0.000651166
MPV	ACAA	Weighted median	57	0.0566056	0.0196949	0.00405144
MPV	ACAC	MR Egger	57	0.0961114	0.0239471	0.000182555
MPV	ACAC	Inverse variance weighted	57	0.0857462	0.0152662	1.95e-08
MPV	ACAC	Weighted median	57	0.0959476	0.0211327	5.62e-06
MPV	ACAG	MR Egger	57	0.0712011	0.0246456	0.00551868
MPV	ACAG	Inverse variance weighted	57	0.0603492	0.015713	0.000122675
MPV	ACAG	Weighted median	57	0.0524976	0.0199696	0.00856691
MPV	ACAT	MR Egger	57	0.107181	0.0303721	0.000851339
MPV	ACAT	Inverse variance weighted	57	0.0868827	0.0194391	7.84e-06
MPV	ACAT	Weighted median	57	0.10015	0.0218649	4.64e-06
MPV	ACCA	MR Egger	57	0.054996	0.0194976	0.0066534
MPV	ACCA	Inverse variance weighted	57	0.0440962	0.0124535	0.000398821
MPV	ACCA	Weighted median	57	0.0473889	0.0184835	0.0103518
MPV	ACCC	MR Egger	57	0.0763716	0.0204264	0.000442096
MPV	ACCC	Inverse variance weighted	57	0.0772838	0.0129847	2.65e-09
MPV	ACCC	Weighted median	57	0.0860638	0.0189721	5.72e-06
MPV	ACCG	MR Egger	56	0.127502	0.0382258	0.00154498
MPV	ACCG	Inverse variance weighted	56	0.110124	0.0246011	7.59e-06
MPV	ACCG	Weighted median	56	0.0709385	0.0245185	0.00381261
MPV	ACCT	MR Egger	56	0.10221	0.0321351	0.00243548
MPV	ACCT	Inverse variance weighted	56	0.0841502	0.0207168	4.87e-05
MPV	ACCT	Weighted median	56	0.0538097	0.0226932	0.0177313
MPV	ACGA	MR Egger	57	0.00697248	0.0282658	0.806078
MPV	ACGA	Inverse variance weighted	57	0.0207605	0.0180333	0.249637
MPV	ACGA	Weighted median	57	0.0431546	0.02119	0.0416954
MPV	ACGC	MR Egger	57	0.0557024	0.0281278	0.0526775
MPV	ACGC	Inverse variance weighted	57	0.0682523	0.0179347	0.000141455
MPV	ACGC	Weighted median	57	0.0690892	0.021689	0.00144528
MPV	ACGG	MR Egger	57	0.0237383	0.0261629	0.368193
MPV	ACGG	Inverse variance weighted	57	0.0332137	0.0166644	0.0462516
MPV	ACGG	Weighted median	57	0.0303026	0.0209757	0.148555
MPV	ACGT	MR Egger	57	0.0379617	0.0287972	0.192886
MPV	ACGT	Inverse variance weighted	57	0.053592	0.0183883	0.00356306
MPV	ACGT	Weighted median	57	0.0656551	0.0210499	0.00181458
MPV	ACTA	MR Egger	57	0.0869692	0.0309557	0.00685832
MPV	ACTA	Inverse variance weighted	57	0.0623886	0.019868	0.00168861
MPV	ACTA	Weighted median	57	0.0361233	0.0223292	0.105715
MPV	ACTC	MR Egger	56	0.102752	0.0376832	0.00860832
MPV	ACTC	Inverse variance weighted	56	0.0880967	0.0242305	0.00027714
MPV	ACTC	Weighted median	56	0.0439694	0.0236784	0.0633193
MPV	ACTG	MR Egger	57	0.102139	0.0303991	0.00142234
MPV	ACTG	Inverse variance weighted	57	0.0929831	0.0193506	1.55e-06
MPV	ACTG	Weighted median	57	0.0885131	0.0212794	3.19e-05
MPV	ACTT	MR Egger	56	0.110526	0.0421061	0.011248
MPV	ACTT	Inverse variance weighted	56	0.0856234	0.0271597	0.00161827
MPV	ACTT	Weighted median	56	0.026263	0.0242988	0.279769
MPV	AGAG	MR Egger	57	-0.0558493	0.0241588	0.0245625
MPV	AGAG	Inverse variance weighted	57	-0.0614907	0.0153697	6.31e-05
MPV	AGAG	Weighted median	57	-0.0564152	0.021541	0.0088196
MPV	AGAT	MR Egger	57	-0.0132428	0.0302419	0.663178
MPV	AGAT	Inverse variance weighted	57	-0.0250393	0.0192686	0.193777
MPV	AGAT	Weighted median	57	-0.026786	0.0216466	0.215929
MPV	AGCC	MR Egger	57	0.00992386	0.0216765	0.648888
MPV	AGCC	Inverse variance weighted	57	0.011163	0.0137796	0.417878
MPV	AGCC	Weighted median	57	0.00740164	0.0186105	0.690842
MPV	AGCG	MR Egger	57	0.000698896	0.0261191	0.97875
MPV	AGCG	Inverse variance weighted	57	0.0147307	0.0166767	0.377069
MPV	AGCG	Weighted median	57	-0.00247362	0.021358	0.907797
MPV	AGCT	MR Egger	57	0.0402402	0.0363669	0.273325
MPV	AGCT	Inverse variance weighted	57	0.0389846	0.0231175	0.091725
MPV	AGCT	Weighted median	57	-0.0222679	0.024588	0.365127
MPV	AGGA	MR Egger	57	-0.0476879	0.0222027	0.0361478
MPV	AGGA	Inverse variance weighted	57	-0.0435372	0.014121	0.00204812
MPV	AGGA	Weighted median	57	-0.0557852	0.0204787	0.00644845
MPV	AGGC	MR Egger	57	-0.0366899	0.0209241	0.0850917
MPV	AGGC	Inverse variance weighted	57	-0.0218777	0.0134078	0.10274
MPV	AGGC	Weighted median	57	-0.0297023	0.0191085	0.120088
MPV	AGGG	MR Egger	57	-0.0454145	0.0218192	0.0420658
MPV	AGGG	Inverse variance weighted	57	-0.0371729	0.0139001	0.0074889
MPV	AGGG	Weighted median	57	-0.056158	0.0198989	0.00477
MPV	AGGT	MR Egger	57	-0.048372	0.0211544	0.0260918
MPV	AGGT	Inverse variance weighted	57	-0.0350773	0.0135288	0.0095201
MPV	AGGT	Weighted median	57	-0.0395955	0.0199144	0.0467803
MPV	AGTA	MR Egger	57	-0.0170448	0.0311614	0.586602
MPV	AGTA	Inverse variance weighted	57	-0.0264375	0.0198358	0.182591
MPV	AGTA	Weighted median	57	-0.0431151	0.0215381	0.0453055
MPV	AGTC	MR Egger	57	-0.00593998	0.028045	0.833045
MPV	AGTC	Inverse variance weighted	57	0.00254347	0.0178522	0.886706
MPV	AGTC	Weighted median	57	-0.0297216	0.0217929	0.172624
MPV	AGTG	MR Egger	57	-0.0471676	0.0290846	0.110579
MPV	AGTG	Inverse variance weighted	57	-0.0414066	0.0184991	0.0252013
MPV	AGTG	Weighted median	57	-0.0525452	0.0217357	0.015629
MPV	AGTT	MR Egger	57	0.030004	0.043281	0.491078
MPV	AGTT	Inverse variance weighted	57	0.0324676	0.0275134	0.237975
MPV	AGTT	Weighted median	57	-0.058052	0.0266603	0.0294454
MPV	ATAC	MR Egger	57	-0.0389099	0.0225917	0.0906327
MPV	ATAC	Inverse variance weighted	57	-0.0380905	0.0143609	0.00799259
MPV	ATAC	Weighted median	57	-0.0489146	0.0204545	0.016785
MPV	ATAG	MR Egger	57	-0.0705462	0.020835	0.00131542
MPV	ATAG	Inverse variance weighted	57	-0.0646238	0.0133638	1.33e-06
MPV	ATAG	Weighted median	57	-0.0686033	0.0187649	0.00025625
MPV	ATAT	MR Egger	57	-0.0248164	0.0269291	0.36079
MPV	ATAT	Inverse variance weighted	57	-0.0258548	0.0171181	0.130947
MPV	ATAT	Weighted median	57	-0.0259975	0.0216088	0.228939
MPV	ATCA	MR Egger	57	-0.0361935	0.0246292	0.147385
MPV	ATCA	Inverse variance weighted	57	-0.0351797	0.0156561	0.0246385
MPV	ATCA	Weighted median	57	-0.0407073	0.0202324	0.0442215
MPV	ATCC	MR Egger	57	0.0164251	0.0339196	0.630142
MPV	ATCC	Inverse variance weighted	57	0.0228011	0.0215732	0.29055
MPV	ATCC	Weighted median	57	-0.00718886	0.0222705	0.746849
MPV	ATCG	MR Egger	57	0.0412098	0.0403118	0.311126
MPV	ATCG	Inverse variance weighted	57	0.0358786	0.0256318	0.161583
MPV	ATCG	Weighted median	57	0.0198097	0.0256088	0.439196
MPV	ATCT	MR Egger	57	0.0462608	0.0447471	0.305742
MPV	ATCT	Inverse variance weighted	57	0.0483091	0.0284453	0.0894478
MPV	ATCT	Weighted median	57	-0.022491	0.0249542	0.367433
MPV	ATGA	MR Egger	57	-0.0472107	0.0209338	0.0281183
MPV	ATGA	Inverse variance weighted	57	-0.0508871	0.0134272	0.000150734
MPV	ATGA	Weighted median	57	-0.042962	0.0208081	0.0389537
MPV	ATGC	MR Egger	57	-0.0450695	0.024068	0.0664449
MPV	ATGC	Inverse variance weighted	57	-0.0292901	0.0154003	0.0571819
MPV	ATGC	Weighted median	57	-0.0124342	0.0209004	0.551892
MPV	ATGG	MR Egger	57	-0.0494448	0.0235822	0.040633
MPV	ATGG	Inverse variance weighted	57	-0.0446279	0.0149999	0.00292788
MPV	ATGG	Weighted median	57	-0.0287456	0.0212184	0.175497
MPV	ATGT	MR Egger	57	-0.0516531	0.0213346	0.0188011
MPV	ATGT	Inverse variance weighted	57	-0.0427142	0.0135982	0.00168283
MPV	ATGT	Weighted median	57	-0.0490487	0.0202718	0.0155396
MPV	ATTA	MR Egger	57	0.0106459	0.0241619	0.661224
MPV	ATTA	Inverse variance weighted	57	0.00145693	0.015393	0.924594
MPV	ATTA	Weighted median	57	0.015168	0.0206843	0.463371
MPV	ATTC	MR Egger	57	0.0167107	0.0354056	0.63881
MPV	ATTC	Inverse variance weighted	57	0.0249144	0.0225246	0.268685
MPV	ATTC	Weighted median	57	-0.0252203	0.0234021	0.28117
MPV	ATTG	MR Egger	57	-0.0277269	0.0268044	0.305469
MPV	ATTG	Inverse variance weighted	57	-0.0218293	0.0170511	0.200465
MPV	ATTG	Weighted median	57	-0.0145528	0.0218877	0.506124
MPV	ATTT	MR Egger	57	0.0438517	0.03701	0.241167
MPV	ATTT	Inverse variance weighted	57	0.041501	0.0235273	0.0777409
MPV	ATTT	Weighted median	57	-0.0204179	0.0236046	0.387041
MPV	CAAA	MR Egger	57	-0.053789	0.0213852	0.0148462
MPV	CAAA	Inverse variance weighted	57	-0.0677653	0.0136831	7.33e-07
MPV	CAAA	Weighted median	57	-0.0646227	0.0201528	0.00134298
MPV	CAAC	MR Egger	57	-0.0562339	0.0239056	0.0222628
MPV	CAAC	Inverse variance weighted	57	-0.0616049	0.0152078	5.1e-05
MPV	CAAC	Weighted median	57	-0.065232	0.0204429	0.00141808
MPV	CAAG	MR Egger	57	-0.0734376	0.0227065	0.00206534
MPV	CAAG	Inverse variance weighted	57	-0.0712523	0.0144356	7.98e-07
MPV	CAAG	Weighted median	57	-0.0849652	0.0202091	2.62e-05
MPV	CAAT	MR Egger	57	-0.0524668	0.0227697	0.0250115
MPV	CAAT	Inverse variance weighted	57	-0.0637505	0.0145286	1.14e-05
MPV	CAAT	Weighted median	57	-0.0822021	0.0203197	5.22e-05
MPV	CACA	MR Egger	57	-0.0736381	0.0237082	0.0029968
MPV	CACA	Inverse variance weighted	57	-0.0761251	0.015073	4.41e-07
MPV	CACA	Weighted median	57	-0.070188	0.020925	0.000795757
MPV	CACG	MR Egger	57	-0.0205927	0.0264301	0.439239
MPV	CACG	Inverse variance weighted	57	-0.00784477	0.0168609	0.641742
MPV	CACG	Weighted median	57	-0.00254832	0.0211815	0.904238
MPV	CACT	MR Egger	57	-0.0296742	0.0231787	0.205834
MPV	CACT	Inverse variance weighted	57	-0.018653	0.014785	0.207089
MPV	CACT	Weighted median	57	-0.01883	0.019075	0.323567
MPV	CAGA	MR Egger	57	-0.0615675	0.0205071	0.00402547
MPV	CAGA	Inverse variance weighted	57	-0.0543319	0.0131314	3.51e-05
MPV	CAGA	Weighted median	57	-0.0723742	0.0192168	0.000165754
MPV	CAGC	MR Egger	57	-0.0338557	0.0219753	0.129142
MPV	CAGC	Inverse variance weighted	57	-0.00566858	0.0143194	0.692202
MPV	CAGC	Weighted median	57	-0.0232012	0.0198295	0.241986
MPV	CAGG	MR Egger	57	-0.0570157	0.0210115	0.00887133
MPV	CAGG	Inverse variance weighted	57	-0.0419415	0.0134771	0.00185784
MPV	CAGG	Weighted median	57	-0.057856	0.018977	0.00229796
MPV	CAGT	MR Egger	57	-0.0402885	0.0259076	0.125662
MPV	CAGT	Inverse variance weighted	57	-0.0206441	0.016614	0.214025
MPV	CAGT	Weighted median	57	-0.0305199	0.0208241	0.142755
MPV	CATC	MR Egger	57	-0.0304278	0.0232645	0.196345
MPV	CATC	Inverse variance weighted	57	-0.0252082	0.0147997	0.0885148
MPV	CATC	Weighted median	57	-0.0123141	0.0196159	0.530162
MPV	CATG	MR Egger	57	-0.0589771	0.0253819	0.0238708
MPV	CATG	Inverse variance weighted	57	-0.061797	0.0161373	0.000128434
MPV	CATG	Weighted median	57	-0.0738211	0.0204973	0.000316384
MPV	CATT	MR Egger	57	-0.0208966	0.0259194	0.423593
MPV	CATT	Inverse variance weighted	57	-0.0207326	0.0164759	0.208261
MPV	CATT	Weighted median	57	-0.0141215	0.0205593	0.492166
MPV	CCAA	MR Egger	57	-0.0366203	0.0278873	0.194583
MPV	CCAA	Inverse variance weighted	57	-0.052736	0.0178182	0.00307975
MPV	CCAA	Weighted median	57	-0.0600117	0.0203805	0.00323406
MPV	CCAC	MR Egger	57	-0.0359242	0.0205103	0.0854318
MPV	CCAC	Inverse variance weighted	57	-0.0227643	0.0131203	0.0827325
MPV	CCAC	Weighted median	57	-0.0293935	0.0191757	0.125313
MPV	CCAG	MR Egger	57	-0.0109457	0.0268943	0.685595
MPV	CCAG	Inverse variance weighted	57	0.000826827	0.0171461	0.961539
MPV	CCAG	Weighted median	57	-0.00637728	0.0202308	0.75259
MPV	CCAT	MR Egger	57	-0.0486708	0.0202232	0.0194836
MPV	CCAT	Inverse variance weighted	57	-0.0434031	0.0129714	0.000819714
MPV	CCAT	Weighted median	57	-0.0436396	0.0191059	0.0223663
MPV	CCCA	MR Egger	57	-0.056134	0.0201905	0.0074223
MPV	CCCA	Inverse variance weighted	57	-0.0446766	0.012898	0.000532516
MPV	CCCA	Weighted median	57	-0.0649022	0.0187963	0.000554529
MPV	CCGA	MR Egger	57	-0.0577881	0.0241779	0.0202953
MPV	CCGA	Inverse variance weighted	57	-0.0341999	0.0155933	0.0282902
MPV	CCGA	Weighted median	57	-0.0450825	0.0196487	0.0217658
MPV	CCGC	MR Egger	57	-0.0136462	0.0247105	0.583019
MPV	CCGC	Inverse variance weighted	57	0.0175924	0.0160905	0.274245
MPV	CCGC	Weighted median	57	0.0289521	0.0209194	0.166364
MPV	CCGG	MR Egger	57	-0.0330538	0.0246552	0.185547
MPV	CCGG	Inverse variance weighted	57	-0.00089234	0.016079	0.955742
MPV	CCGG	Weighted median	57	-0.00720231	0.0207751	0.728832
MPV	CCGT	MR Egger	57	-0.0392465	0.0247272	0.118205
MPV	CCGT	Inverse variance weighted	57	-0.0132449	0.0159843	0.407321
MPV	CCGT	Weighted median	57	-0.0218046	0.020939	0.297717
MPV	CCTG	MR Egger	57	-0.0310989	0.0198728	0.123342
MPV	CCTG	Inverse variance weighted	57	-0.0166202	0.0127466	0.192273
MPV	CCTG	Weighted median	57	-0.0248947	0.0181806	0.170905
MPV	CCTT	MR Egger	57	-0.0185417	0.0209891	0.380869
MPV	CCTT	Inverse variance weighted	57	-0.0103331	0.0133734	0.43972
MPV	CCTT	Weighted median	57	-0.00250852	0.0179729	0.888998
MPV	CGAA	MR Egger	57	-0.0581513	0.0305265	0.0620214
MPV	CGAA	Inverse variance weighted	57	-0.06828	0.0194375	0.000443415
MPV	CGAA	Weighted median	57	-0.0494817	0.0223066	0.0265378
MPV	CGAC	MR Egger	57	-0.0364465	0.0267556	0.178688
MPV	CGAC	Inverse variance weighted	57	-0.0312235	0.0170175	0.0665372
MPV	CGAC	Weighted median	57	-0.00742095	0.0202534	0.714062
MPV	CGAG	MR Egger	57	-0.0352158	0.0276737	0.208536
MPV	CGAG	Inverse variance weighted	57	-0.0235494	0.0176393	0.181858
MPV	CGAG	Weighted median	57	0.00269435	0.0211078	0.898428
MPV	CGAT	MR Egger	57	-0.0760259	0.0270192	0.00677869
MPV	CGAT	Inverse variance weighted	57	-0.0665161	0.017208	0.000110896
MPV	CGAT	Weighted median	57	-0.0661746	0.0207632	0.00143703
MPV	CGCA	MR Egger	57	-0.051087	0.0287768	0.0813843
MPV	CGCA	Inverse variance weighted	57	-0.0333145	0.0183998	0.0702043
MPV	CGCA	Weighted median	57	-0.0286139	0.0210096	0.173216
MPV	CGCT	MR Egger	57	-0.0386775	0.0259705	0.142124
MPV	CGCT	Inverse variance weighted	57	-0.0157987	0.0167051	0.344281
MPV	CGCT	Weighted median	57	-0.0198866	0.020888	0.341068
MPV	CGGA	MR Egger	57	-0.0359375	0.0250236	0.156625
MPV	CGGA	Inverse variance weighted	57	-0.0238995	0.0159633	0.134353
MPV	CGGA	Weighted median	57	-0.033511	0.0203848	0.100193
MPV	CGGT	MR Egger	57	-0.0176457	0.0257478	0.496014
MPV	CGGT	Inverse variance weighted	57	-0.00164081	0.0164642	0.920615
MPV	CGGT	Weighted median	57	-0.0113151	0.0207953	0.586362
MPV	CGTA	MR Egger	57	-0.0397427	0.0312362	0.208609
MPV	CGTA	Inverse variance weighted	57	-0.0361228	0.0198598	0.0689285
MPV	CGTA	Weighted median	57	-0.0644924	0.0218344	0.00313978
MPV	CGTG	MR Egger	57	-0.0230184	0.0286446	0.425096
MPV	CGTG	Inverse variance weighted	57	-0.00901779	0.0182753	0.621701
MPV	CGTG	Weighted median	57	-0.00564977	0.0207823	0.785733
MPV	CTAC	MR Egger	57	-0.0690412	0.0218464	0.00256239
MPV	CTAC	Inverse variance weighted	57	-0.0595922	0.013927	1.88e-05
MPV	CTAC	Weighted median	57	-0.0509988	0.0197272	0.00973221
MPV	CTAG	MR Egger	57	-0.0784889	0.0211805	0.000490916
MPV	CTAG	Inverse variance weighted	57	-0.0672691	0.0135219	6.53e-07
MPV	CTAG	Weighted median	57	-0.0847698	0.019451	1.31e-05
MPV	CTCA	MR Egger	57	-0.0973895	0.0211001	2.39e-05
MPV	CTCA	Inverse variance weighted	57	-0.0732096	0.0135339	6.33e-08
MPV	CTCA	Weighted median	57	-0.0716919	0.0200766	0.000355737
MPV	CTCC	MR Egger	57	-0.0595519	0.0207993	0.00592462
MPV	CTCC	Inverse variance weighted	57	-0.0282503	0.013676	0.0388578
MPV	CTCC	Weighted median	57	-0.0228662	0.0202596	0.259041
MPV	CTCG	MR Egger	57	-0.0631469	0.0229568	0.00803508
MPV	CTCG	Inverse variance weighted	57	-0.033787	0.0149569	0.0238857
MPV	CTCG	Weighted median	57	-0.0366365	0.0213225	0.085759
MPV	CTCT	MR Egger	57	-0.0421401	0.0268318	0.122028
MPV	CTCT	Inverse variance weighted	57	-0.0192877	0.017246	0.2634
MPV	CTCT	Weighted median	57	-0.0216793	0.0207129	0.295257
MPV	CTGA	MR Egger	57	-0.100958	0.0217512	2.19e-05
MPV	CTGA	Inverse variance weighted	57	-0.0874572	0.0139084	3.21e-10
MPV	CTGA	Weighted median	57	-0.102926	0.0199372	2.44e-07
MPV	CTGC	MR Egger	57	-0.0636491	0.0226621	0.00687436
MPV	CTGC	Inverse variance weighted	57	-0.0315886	0.0148441	0.033335
MPV	CTGC	Weighted median	57	-0.040079	0.0198026	0.0429779
MPV	CTGG	MR Egger	57	-0.0630702	0.0226216	0.00726722
MPV	CTGG	Inverse variance weighted	57	-0.0408211	0.0145929	0.00515286
MPV	CTGG	Weighted median	57	-0.0450332	0.0196624	0.0220027
MPV	CTGT	MR Egger	57	-0.076625	0.0223233	0.00114279
MPV	CTGT	Inverse variance weighted	57	-0.0539119	0.0144151	0.000184057
MPV	CTGT	Weighted median	57	-0.0556324	0.0203071	0.00615226
MPV	CTTC	MR Egger	57	-0.0547957	0.0213132	0.0128768
MPV	CTTC	Inverse variance weighted	57	-0.0338946	0.0137477	0.0136835
MPV	CTTC	Weighted median	57	-0.0392023	0.0198343	0.0480996
MPV	CTTT	MR Egger	57	-0.0335107	0.0230934	0.152435
MPV	CTTT	Inverse variance weighted	57	-0.0275318	0.0146947	0.0609878
MPV	CTTT	Weighted median	57	-0.0402399	0.01905	0.0346578
MPV	GAAA	MR Egger	57	0.0442161	0.0214188	0.0437127
MPV	GAAA	Inverse variance weighted	57	0.0172307	0.0139449	0.216599
MPV	GAAA	Weighted median	57	0.00563974	0.0197572	0.775298
MPV	GAAG	MR Egger	57	0.0363942	0.0226028	0.113087
MPV	GAAG	Inverse variance weighted	57	0.0221008	0.0144561	0.126309
MPV	GAAG	Weighted median	57	0.00990703	0.0198075	0.616959
MPV	GAAT	MR Egger	57	0.0586673	0.0227293	0.0125443
MPV	GAAT	Inverse variance weighted	57	0.0197154	0.0150893	0.191355
MPV	GAAT	Weighted median	57	0.0143476	0.0210307	0.4951
MPV	GACA	MR Egger	57	0.0717519	0.0227282	0.00258732
MPV	GACA	Inverse variance weighted	57	0.0392105	0.0148979	0.00848963
MPV	GACA	Weighted median	57	0.0577258	0.0202122	0.00429037
MPV	GACC	MR Egger	57	0.0705358	0.0208612	0.00133435
MPV	GACC	Inverse variance weighted	57	0.0602641	0.0133808	6.68e-06
MPV	GACC	Weighted median	57	0.0413851	0.020625	0.0447976
MPV	GACG	MR Egger	57	0.0686822	0.0249508	0.0079917
MPV	GACG	Inverse variance weighted	57	0.0723609	0.0158657	5.09e-06
MPV	GACG	Weighted median	57	0.0700107	0.0218717	0.00136961
MPV	GACT	MR Egger	57	0.103686	0.031197	0.00158544
MPV	GACT	Inverse variance weighted	57	0.0797944	0.0200099	6.67e-05
MPV	GACT	Weighted median	57	0.0647181	0.0224683	0.00397144
MPV	GAGA	MR Egger	57	0.0326695	0.0220831	0.144741
MPV	GAGA	Inverse variance weighted	57	0.0247601	0.0140651	0.0783422
MPV	GAGA	Weighted median	57	0.0155726	0.019914	0.434219
MPV	GAGG	MR Egger	57	0.0149264	0.0220802	0.501869
MPV	GAGG	Inverse variance weighted	57	0.0161712	0.0140362	0.249276
MPV	GAGG	Weighted median	57	0.0157364	0.0209171	0.451857
MPV	GATA	MR Egger	57	0.0771202	0.0247193	0.0028801
MPV	GATA	Inverse variance weighted	57	0.0328667	0.0164727	0.046018
MPV	GATA	Weighted median	57	0.0194222	0.020353	0.339947
MPV	GATC	MR Egger	57	0.0867698	0.029338	0.00456254
MPV	GATC	Inverse variance weighted	57	0.0671803	0.0187773	0.000346581
MPV	GATC	Weighted median	57	0.0585104	0.0213274	0.00607987
MPV	GATT	MR Egger	56	0.0912632	0.0366567	0.0158973
MPV	GATT	Inverse variance weighted	56	0.057957	0.0238212	0.0149743
MPV	GATT	Weighted median	56	-0.00085579	0.0232573	0.970647
MPV	GCCG	MR Egger	57	0.061683	0.0223601	0.00786584
MPV	GCCG	Inverse variance weighted	57	0.0662798	0.0142227	3.16e-06
MPV	GCCG	Weighted median	57	0.0631516	0.0200818	0.00166251
MPV	GCCT	MR Egger	57	0.0663765	0.021172	0.00275607
MPV	GCCT	Inverse variance weighted	57	0.0642095	0.0134604	1.84e-06
MPV	GCCT	Weighted median	57	0.0709721	0.0197009	0.000315188
MPV	GCGC	MR Egger	57	0.0528664	0.0265863	0.0517435
MPV	GCGC	Inverse variance weighted	57	0.0632152	0.0169393	0.000190065
MPV	GCGC	Weighted median	57	0.0777177	0.0217374	0.000349827
MPV	GCGG	MR Egger	57	0.0418058	0.0265621	0.121248
MPV	GCGG	Inverse variance weighted	57	0.0529705	0.0169304	0.00175572
MPV	GCGG	Weighted median	57	0.0522644	0.0216249	0.0156548
MPV	GCGT	MR Egger	57	0.0398967	0.0264405	0.137042
MPV	GCGT	Inverse variance weighted	57	0.0498911	0.0168442	0.00305724
MPV	GCGT	Weighted median	57	0.0431426	0.0215264	0.0450514
MPV	GCTA	MR Egger	57	0.0654428	0.021141	0.00308821
MPV	GCTA	Inverse variance weighted	57	0.047247	0.0135601	0.000493495
MPV	GCTA	Weighted median	57	0.0576406	0.0192372	0.00273263
MPV	GCTC	MR Egger	57	0.0702356	0.0241162	0.00517364
MPV	GCTC	Inverse variance weighted	57	0.0704392	0.0153298	4.33e-06
MPV	GCTC	Weighted median	57	0.0901515	0.0211714	2.06e-05
MPV	GCTT	MR Egger	56	0.0955992	0.0268185	0.000771654
MPV	GCTT	Inverse variance weighted	56	0.0739959	0.01738	2.07e-05
MPV	GCTT	Weighted median	56	0.0608445	0.0222506	0.00624744
MPV	GGCT	MR Egger	57	0.0376726	0.0224344	0.0987803
MPV	GGCT	Inverse variance weighted	57	0.0279392	0.0143022	0.0507609
MPV	GGCT	Weighted median	57	0.0391894	0.0201422	0.0516981
MPV	GGTA	MR Egger	57	0.0395587	0.0235207	0.0982646
MPV	GGTA	Inverse variance weighted	57	0.0064074	0.0154031	0.677425
MPV	GGTA	Weighted median	57	0.0161989	0.0210291	0.441117
MPV	GGTT	MR Egger	57	0.0476249	0.0286661	0.102331
MPV	GGTT	Inverse variance weighted	57	0.0321994	0.0183033	0.0785419
MPV	GGTT	Weighted median	57	-0.0014802	0.02284	0.948327
MPV	GTAA	MR Egger	57	0.00277177	0.0199888	0.89022
MPV	GTAA	Inverse variance weighted	57	-0.0253844	0.0130897	0.0524697
MPV	GTAA	Weighted median	57	-0.0315969	0.0187617	0.0921599
MPV	GTAC	MR Egger	57	0.0136254	0.0233987	0.562734
MPV	GTAC	Inverse variance weighted	57	0.000222275	0.0149489	0.988137
MPV	GTAC	Weighted median	57	0.0124054	0.020341	0.541947
MPV	GTAG	MR Egger	57	-0.00615191	0.0211003	0.771724
MPV	GTAG	Inverse variance weighted	57	-0.0135553	0.0134381	0.313109
MPV	GTAG	Weighted median	57	0.0181168	0.0198487	0.361376
MPV	GTAT	MR Egger	57	0.0103951	0.0288409	0.719908
MPV	GTAT	Inverse variance weighted	57	-0.00560487	0.0184199	0.760912
MPV	GTAT	Weighted median	57	0.00858373	0.0215965	0.691028
MPV	GTCA	MR Egger	57	-0.0156197	0.024124	0.520018
MPV	GTCA	Inverse variance weighted	57	-0.013197	0.0153371	0.389535
MPV	GTCA	Weighted median	57	-0.0350947	0.020765	0.0910112
MPV	GTCC	MR Egger	57	0.0315136	0.0278744	0.263147
MPV	GTCC	Inverse variance weighted	57	0.0379894	0.0177336	0.0321753
MPV	GTCC	Weighted median	57	0.0378436	0.0207768	0.0685414
MPV	GTCG	MR Egger	57	0.0650334	0.0256621	0.0141469
MPV	GTCG	Inverse variance weighted	57	0.0641505	0.0163129	8.41e-05
MPV	GTCG	Weighted median	57	0.0586146	0.0216897	0.00688375
MPV	GTCT	MR Egger	57	0.0495632	0.0378264	0.195547
MPV	GTCT	Inverse variance weighted	57	0.0632162	0.0240935	0.00869578
MPV	GTCT	Weighted median	57	0.00891106	0.0246659	0.717897
MPV	GTGA	MR Egger	57	0.0101014	0.0242035	0.678044
MPV	GTGA	Inverse variance weighted	57	-0.00855011	0.0155257	0.581834
MPV	GTGA	Weighted median	57	0.0104852	0.0185979	0.572901
MPV	GTGC	MR Egger	57	-0.000907989	0.02773	0.973997
MPV	GTGC	Inverse variance weighted	57	0.0120017	0.0176857	0.497385
MPV	GTGC	Weighted median	57	0.0208313	0.0228089	0.361088
MPV	GTGG	MR Egger	57	-0.000820496	0.0243113	0.973199
MPV	GTGG	Inverse variance weighted	57	-0.000407356	0.0154538	0.97897
MPV	GTGG	Weighted median	57	0.0294993	0.0215166	0.170375
MPV	GTGT	MR Egger	57	-0.00668317	0.0264514	0.801474
MPV	GTGT	Inverse variance weighted	57	-0.0131911	0.0168298	0.433162
MPV	GTGT	Weighted median	57	0.00938962	0.0214946	0.66223
MPV	GTTA	MR Egger	57	0.0168694	0.0218775	0.443956
MPV	GTTA	Inverse variance weighted	57	-0.00678893	0.0141557	0.631518
MPV	GTTA	Weighted median	57	0.0103095	0.019827	0.603082
MPV	GTTC	MR Egger	57	0.0388167	0.0271136	0.157907
MPV	GTTC	Inverse variance weighted	57	0.0387743	0.0172351	0.0244664
MPV	GTTC	Weighted median	57	0.0202416	0.0213909	0.344009
MPV	GTTG	MR Egger	57	0.016335	0.024323	0.504659
MPV	GTTG	Inverse variance weighted	57	0.00441972	0.0155185	0.775794
MPV	GTTG	Weighted median	57	0.0335299	0.0208302	0.107469
MPV	GTTT	MR Egger	57	0.0437493	0.0310327	0.164235
MPV	GTTT	Inverse variance weighted	57	0.0367042	0.0197421	0.0630004
MPV	GTTT	Weighted median	57	0.0190902	0.0222383	0.390649
MPV	TAAA	MR Egger	57	0.00176509	0.0200162	0.930052
MPV	TAAA	Inverse variance weighted	57	-0.0106566	0.012799	0.405062
MPV	TAAA	Weighted median	57	-0.00781289	0.0191721	0.683631
MPV	TAAC	MR Egger	57	0.00272123	0.0211475	0.898081
MPV	TAAC	Inverse variance weighted	57	-0.00695729	0.0134861	0.605933
MPV	TAAC	Weighted median	57	-0.00232196	0.0191761	0.903623
MPV	TAAG	MR Egger	57	-0.000864942	0.0188438	0.963556
MPV	TAAG	Inverse variance weighted	57	-0.0127881	0.0120866	0.290037
MPV	TAAG	Weighted median	57	-0.0191079	0.0173949	0.271995
MPV	TAAT	MR Egger	57	-0.00630004	0.0230723	0.785833
MPV	TAAT	Inverse variance weighted	57	-0.0158081	0.0147046	0.282354
MPV	TAAT	Weighted median	57	-0.00322139	0.0196862	0.870017
MPV	TACA	MR Egger	57	0.0151247	0.0231287	0.515878
MPV	TACA	Inverse variance weighted	57	0.00427469	0.0147519	0.77199
MPV	TACA	Weighted median	57	-0.000970469	0.0199608	0.961223
MPV	TACC	MR Egger	57	-0.00514043	0.0235076	0.827716
MPV	TACC	Inverse variance weighted	57	0.0129865	0.0150794	0.389123
MPV	TACC	Weighted median	57	0.00655649	0.0209096	0.753852
MPV	TACG	MR Egger	57	0.0151753	0.0238772	0.5277
MPV	TACG	Inverse variance weighted	57	0.0204525	0.0151891	0.178134
MPV	TACG	Weighted median	57	0.00506401	0.0200096	0.800207
MPV	TACT	MR Egger	57	0.00907088	0.0228961	0.693508
MPV	TACT	Inverse variance weighted	57	0.0126705	0.0145596	0.384167
MPV	TACT	Weighted median	57	0.00553975	0.0202198	0.784103
MPV	TAGA	MR Egger	57	-0.0222716	0.018599	0.236261
MPV	TAGA	Inverse variance weighted	57	-0.0287865	0.0119296	0.0158203
MPV	TAGA	Weighted median	57	-0.0394017	0.0168955	0.0196959
MPV	TAGC	MR Egger	57	-0.0154009	0.0188391	0.417171
MPV	TAGC	Inverse variance weighted	57	-0.0102953	0.0120836	0.394212
MPV	TAGC	Weighted median	57	-0.00160613	0.0179806	0.928823
MPV	TAGG	MR Egger	57	-0.0397406	0.0193785	0.0450674
MPV	TAGG	Inverse variance weighted	57	-0.0363874	0.0124296	0.00341724
MPV	TAGG	Weighted median	57	-0.0390936	0.0171567	0.0226893
MPV	TAGT	MR Egger	57	0.00995605	0.0232025	0.669531
MPV	TAGT	Inverse variance weighted	57	0.0182969	0.0147782	0.215679
MPV	TAGT	Weighted median	57	0.00559078	0.0192422	0.771397
MPV	TATA	MR Egger	57	0.0205536	0.022018	0.354648
MPV	TATA	Inverse variance weighted	57	0.00237106	0.0141426	0.866856
MPV	TATA	Weighted median	57	0.0126924	0.0200373	0.526445
MPV	TATC	MR Egger	57	-0.00680003	0.0208046	0.74502
MPV	TATC	Inverse variance weighted	57	-0.00983954	0.0133443	0.460905
MPV	TATC	Weighted median	57	-0.0155153	0.020158	0.441488
MPV	TATG	MR Egger	57	0.044689	0.0233277	0.0606073
MPV	TATG	Inverse variance weighted	57	0.0316908	0.0148994	0.0334216
MPV	TATG	Weighted median	57	0.0344225	0.0199754	0.0848447
MPV	TATT	MR Egger	57	-0.0194841	0.0211452	0.360845
MPV	TATT	Inverse variance weighted	57	-0.0231852	0.0134613	0.0850043
MPV	TATT	Weighted median	57	-0.0164489	0.0202306	0.416179
MPV	TCAA	MR Egger	57	0.0335346	0.0232291	0.154511
MPV	TCAA	Inverse variance weighted	57	0.0290176	0.0147744	0.0495248
MPV	TCAA	Weighted median	57	0.0261702	0.0198359	0.187056
MPV	TCAC	MR Egger	57	0.0235643	0.0264532	0.37692
MPV	TCAC	Inverse variance weighted	57	0.0333537	0.0168507	0.0477748
MPV	TCAC	Weighted median	57	0.031283	0.0215544	0.146682
MPV	TCAG	MR Egger	57	0.0208131	0.023675	0.383162
MPV	TCAG	Inverse variance weighted	57	0.0303129	0.0150865	0.0445087
MPV	TCAG	Weighted median	57	0.0197456	0.0201263	0.326552
MPV	TCAT	MR Egger	57	0.0359811	0.0252675	0.160093
MPV	TCAT	Inverse variance weighted	57	0.0397669	0.016067	0.0133214
MPV	TCAT	Weighted median	57	0.0290943	0.0207291	0.160453
MPV	TCCA	MR Egger	57	0.00222067	0.0303992	0.942031
MPV	TCCA	Inverse variance weighted	57	0.0278985	0.0195352	0.153259
MPV	TCCA	Weighted median	57	0.0129456	0.0231594	0.576178
MPV	TCCC	MR Egger	57	-0.0186289	0.0259473	0.475826
MPV	TCCC	Inverse variance weighted	57	0.0169076	0.0169647	0.318941
MPV	TCCC	Weighted median	57	0.0186285	0.0207943	0.370336
MPV	TCCG	MR Egger	57	0.00318242	0.02564	0.901673
MPV	TCCG	Inverse variance weighted	57	0.0383425	0.0167649	0.0221918
MPV	TCCG	Weighted median	57	0.031677	0.0216623	0.143657
MPV	TCCT	MR Egger	57	0.00638033	0.0270278	0.814259
MPV	TCCT	Inverse variance weighted	57	0.0378909	0.0175373	0.0307275
MPV	TCCT	Weighted median	57	0.0287123	0.0213653	0.178989
MPV	TCGA	MR Egger	57	0.0119342	0.0244952	0.628048
MPV	TCGA	Inverse variance weighted	57	0.0272272	0.015664	0.0821752
MPV	TCGA	Weighted median	57	-0.00276641	0.0205008	0.892658
MPV	TCGC	MR Egger	57	0.0228182	0.0247351	0.360297
MPV	TCGC	Inverse variance weighted	57	0.0455007	0.015926	0.00427646
MPV	TCGC	Weighted median	57	0.0223407	0.0214507	0.297648
MPV	TCGG	MR Egger	57	0.00841202	0.0227498	0.71298
MPV	TCGG	Inverse variance weighted	57	0.0323604	0.0147066	0.0277781
MPV	TCGG	Weighted median	57	0.00836285	0.0208371	0.688167
MPV	TCGT	MR Egger	57	0.0303413	0.0275686	0.275875
MPV	TCGT	Inverse variance weighted	57	0.0497526	0.0176578	0.00483854
MPV	TCGT	Weighted median	57	0.0246175	0.0229916	0.284297
MPV	TCTA	MR Egger	57	0.0322105	0.0247965	0.199366
MPV	TCTA	Inverse variance weighted	57	0.037262	0.0157722	0.0181517
MPV	TCTA	Weighted median	57	0.0289099	0.0208474	0.165522
MPV	TCTC	MR Egger	57	0.0125366	0.0246836	0.613561
MPV	TCTC	Inverse variance weighted	57	0.0381353	0.0159488	0.0167976
MPV	TCTC	Weighted median	57	0.0234978	0.0206536	0.255243
MPV	TCTG	MR Egger	57	0.0305776	0.0266872	0.256849
MPV	TCTG	Inverse variance weighted	57	0.0508522	0.0171144	0.0029654
MPV	TCTG	Weighted median	57	0.022687	0.020947	0.278779
MPV	TGAA	MR Egger	57	-0.0652093	0.0200239	0.00193383
MPV	TGAA	Inverse variance weighted	57	-0.0670188	0.01273	1.4e-07
MPV	TGAA	Weighted median	57	-0.101894	0.0179414	1.35e-08
MPV	TGAC	MR Egger	57	-0.0534825	0.0282426	0.0635324
MPV	TGAC	Inverse variance weighted	57	-0.0484137	0.0179618	0.00703105
MPV	TGAC	Weighted median	57	-0.0260391	0.0209106	0.213037
MPV	TGAG	MR Egger	57	-0.0349282	0.020641	0.0962713
MPV	TGAG	Inverse variance weighted	57	-0.0302264	0.0131312	0.0213423
MPV	TGAG	Weighted median	57	-0.0404429	0.0179046	0.0238962
MPV	TGAT	MR Egger	57	-0.0851688	0.024593	0.00104126
MPV	TGAT	Inverse variance weighted	57	-0.0847405	0.0156329	5.94e-08
MPV	TGAT	Weighted median	57	-0.0912594	0.0203422	7.25e-06
MPV	TGCA	MR Egger	57	-0.0367885	0.0268083	0.175548
MPV	TGCA	Inverse variance weighted	57	-0.024342	0.0170976	0.154532
MPV	TGCA	Weighted median	57	-0.00521208	0.0206219	0.800466
MPV	TGCC	MR Egger	57	-0.0232546	0.0262416	0.379382
MPV	TGCC	Inverse variance weighted	57	-0.0034456	0.0168269	0.837754
MPV	TGCC	Weighted median	57	-0.00752867	0.0208399	0.717903
MPV	TGCT	MR Egger	57	-0.0515206	0.0279882	0.0710484
MPV	TGCT	Inverse variance weighted	57	-0.0288411	0.0179705	0.108514
MPV	TGCT	Weighted median	57	-0.033836	0.0212326	0.111028
MPV	TGGA	MR Egger	57	-0.0514182	0.0206133	0.0156499
MPV	TGGA	Inverse variance weighted	57	-0.0457471	0.0131756	0.000516412
MPV	TGGA	Weighted median	57	-0.0651622	0.0194867	0.000826029
MPV	TGGC	MR Egger	57	-0.011	0.0219821	0.618785
MPV	TGGC	Inverse variance weighted	57	0.00179801	0.0140461	0.898142
MPV	TGGC	Weighted median	57	0.00504963	0.0210172	0.810127
MPV	TGGG	MR Egger	57	-0.0291423	0.0212435	0.175688
MPV	TGGG	Inverse variance weighted	57	-0.0255181	0.0135097	0.0589091
MPV	TGGG	Weighted median	57	-0.018707	0.0196967	0.342237
MPV	TGGT	MR Egger	57	-0.0278924	0.0247716	0.265061
MPV	TGGT	Inverse variance weighted	57	-0.00803493	0.0159018	0.61336
MPV	TGGT	Weighted median	57	-0.0253518	0.0204549	0.215197
MPV	TGTA	MR Egger	57	-0.0279245	0.0230666	0.231224
MPV	TGTA	Inverse variance weighted	57	-0.0329716	0.0146734	0.0246381
MPV	TGTA	Weighted median	57	-0.0502864	0.0196388	0.0104503
MPV	TGTC	MR Egger	57	-0.0296123	0.0243541	0.229214
MPV	TGTC	Inverse variance weighted	57	-0.0146064	0.0155714	0.348233
MPV	TGTC	Weighted median	57	-0.0229013	0.0198505	0.248629
MPV	TGTG	MR Egger	57	0.00635727	0.0267481	0.813019
MPV	TGTG	Inverse variance weighted	57	0.0118532	0.0170137	0.485999
MPV	TGTG	Weighted median	57	-0.00603179	0.0214305	0.778359
MPV	TGTT	MR Egger	57	-0.0512696	0.0231049	0.0306316
MPV	TGTT	Inverse variance weighted	57	-0.0437757	0.0147107	0.00292252
MPV	TGTT	Weighted median	57	-0.0593061	0.0195699	0.00244169
MPV	TTAA	MR Egger	57	0.010291	0.019657	0.602709
MPV	TTAA	Inverse variance weighted	57	0.0119612	0.0124965	0.338485
MPV	TTAA	Weighted median	57	0.0179228	0.0180997	0.322063
MPV	TTAC	MR Egger	57	0.0118045	0.0218478	0.591168
MPV	TTAC	Inverse variance weighted	57	0.02209	0.0139352	0.112923
MPV	TTAC	Weighted median	57	0.0141908	0.0197714	0.472914
MPV	TTAG	MR Egger	57	0.0106857	0.0204038	0.602583
MPV	TTAG	Inverse variance weighted	57	0.0179106	0.0129949	0.168118
MPV	TTAG	Weighted median	57	0.0276021	0.0190663	0.147703
MPV	TTAT	MR Egger	57	-0.00618827	0.0235742	0.793916
MPV	TTAT	Inverse variance weighted	57	0.000622863	0.0150045	0.966888
MPV	TTAT	Weighted median	57	-0.0115802	0.0188275	0.538509
MPV	TTCA	MR Egger	57	-0.0192436	0.0199828	0.339758
MPV	TTCA	Inverse variance weighted	57	-0.000915053	0.0128662	0.943302
MPV	TTCA	Weighted median	57	-0.00623975	0.018391	0.734396
MPV	TTCC	MR Egger	57	-0.0157449	0.0249046	0.529869
MPV	TTCC	Inverse variance weighted	57	0.0115243	0.0161214	0.474702
MPV	TTCC	Weighted median	57	0.0161447	0.0207182	0.435832
MPV	TTCG	MR Egger	57	0.0122764	0.0201206	0.544283
MPV	TTCG	Inverse variance weighted	57	0.025197	0.0129056	0.0508893
MPV	TTCG	Weighted median	57	0.0384034	0.0192811	0.0463965
MPV	TTCT	MR Egger	57	-0.0184888	0.0249109	0.461126
MPV	TTCT	Inverse variance weighted	57	0.00273261	0.0160114	0.864486
MPV	TTCT	Weighted median	57	0.00708889	0.019794	0.720243
MPV	TTGA	MR Egger	57	0.0184355	0.0203186	0.368195
MPV	TTGA	Inverse variance weighted	57	0.022372	0.0129232	0.0834246
MPV	TTGA	Weighted median	57	0.0235226	0.0194669	0.226915
MPV	TTGC	MR Egger	57	0.0262059	0.0239254	0.278151
MPV	TTGC	Inverse variance weighted	57	0.0391307	0.0152768	0.0104236
MPV	TTGC	Weighted median	57	0.0336776	0.0205201	0.100757
MPV	TTGG	MR Egger	57	0.0105468	0.0206741	0.611991
MPV	TTGG	Inverse variance weighted	57	0.0194644	0.0131794	0.139707
MPV	TTGG	Weighted median	57	0.0278444	0.0194639	0.152555
MPV	TTGT	MR Egger	57	0.0131029	0.023394	0.577688
MPV	TTGT	Inverse variance weighted	57	0.0257997	0.0149381	0.0841479
MPV	TTGT	Weighted median	57	0.0189665	0.0208172	0.362243
MPV	TTTA	MR Egger	57	0.0176467	0.0211412	0.407494
MPV	TTTA	Inverse variance weighted	57	0.0169143	0.0134389	0.208171
MPV	TTTA	Weighted median	57	0.0176552	0.0190621	0.354345
MPV	TTTC	MR Egger	57	0.0110132	0.0230337	0.63445
MPV	TTTC	Inverse variance weighted	57	0.0216404	0.0146896	0.140703
MPV	TTTC	Weighted median	57	0.028643	0.0203255	0.158771
MPV	TTTG	MR Egger	57	0.0221119	0.0216055	0.31058
MPV	TTTG	Inverse variance weighted	57	0.029177	0.0137563	0.0339232
MPV	TTTG	Weighted median	57	0.0454588	0.0198359	0.0219207
MPV	TTTT	MR Egger	57	0.00890133	0.0231453	0.702028
MPV	TTTT	Inverse variance weighted	57	0.0139169	0.0147232	0.344538
MPV	TTTT	Weighted median	57	0.0155007	0.0204783	0.449092
NEU%	AAAA	MR Egger	27	0.0254562	0.0180236	0.170166
NEU%	AAAA	Inverse variance weighted	27	0.0190373	0.0121431	0.11694
NEU%	AAAA	Weighted median	27	0.0217865	0.0169034	0.197438
NEU%	AAAG	MR Egger	27	0.0899088	0.0179866	3.74e-05
NEU%	AAAG	Inverse variance weighted	27	0.0819401	0.0121175	1.36e-11
NEU%	AAAG	Weighted median	27	0.0925061	0.0164744	1.96e-08
NEU%	AACC	MR Egger	26	0.152489	0.0195938	5.12e-08
NEU%	AACC	Inverse variance weighted	26	0.128357	0.0131467	1.62e-22
NEU%	AACC	Weighted median	26	0.11276	0.0187056	1.66e-09
NEU%	AACG	MR Egger	27	-0.0562474	0.0198969	0.0091138
NEU%	AACG	Inverse variance weighted	27	-0.0392106	0.0134929	0.00366056
NEU%	AACG	Weighted median	27	-0.062273	0.018153	0.000602561
NEU%	AACT	MR Egger	27	-0.00609375	0.0180937	0.739088
NEU%	AACT	Inverse variance weighted	27	-0.00390783	0.0121902	0.748535
NEU%	AACT	Weighted median	27	-0.0186273	0.0161365	0.248352
NEU%	AAGA	MR Egger	27	0.0484634	0.0179475	0.0122502
NEU%	AAGA	Inverse variance weighted	27	0.0460943	0.0120917	0.000137809
NEU%	AAGA	Weighted median	27	0.0460373	0.0164232	0.00506
NEU%	AAGC	MR Egger	27	0.0296254	0.0180113	0.112523
NEU%	AAGC	Inverse variance weighted	27	0.0329357	0.0121347	0.00664417
NEU%	AAGC	Weighted median	27	0.0295454	0.016051	0.0656628
NEU%	AAGG	MR Egger	27	0.0866242	0.0182939	7.4e-05
NEU%	AAGG	Inverse variance weighted	27	0.0873475	0.0123247	1.37e-12
NEU%	AAGG	Weighted median	27	0.0858307	0.0168051	3.27e-07
NEU%	AAGT	MR Egger	27	-0.0485105	0.0181598	0.0130982
NEU%	AAGT	Inverse variance weighted	27	-0.0381573	0.0122348	0.00181621
NEU%	AAGT	Weighted median	27	-0.0342558	0.0164487	0.0372891
NEU%	AATC	MR Egger	27	0.0763811	0.0181117	0.000283133
NEU%	AATC	Inverse variance weighted	27	0.0604921	0.0122024	7.14e-07
NEU%	AATC	Weighted median	27	0.0520142	0.0169791	0.00218816
NEU%	AATT	MR Egger	27	-0.0488086	0.01822	0.0128723
NEU%	AATT	Inverse variance weighted	27	-0.0411854	0.0122749	0.00079295
NEU%	AATT	Weighted median	27	-0.0550985	0.0171933	0.00135225
NEU%	ACAA	MR Egger	27	0.0500061	0.0194963	0.0167072
NEU%	ACAA	Inverse variance weighted	27	0.038993	0.0130297	0.00276589
NEU%	ACAA	Weighted median	27	0.043577	0.0178963	0.0148927
NEU%	ACAC	MR Egger	27	0.0492083	0.0246861	0.0572416
NEU%	ACAC	Inverse variance weighted	27	0.0396106	0.0163987	0.0157146
NEU%	ACAC	Weighted median	27	0.0375713	0.0189632	0.0475609
NEU%	ACAG	MR Egger	27	0.0595756	0.0231911	0.0165565
NEU%	ACAG	Inverse variance weighted	27	0.0475048	0.0154721	0.00213809
NEU%	ACAG	Weighted median	27	0.0542649	0.0186524	0.00362274
NEU%	ACAT	MR Egger	27	-0.0194468	0.0198149	0.335789
NEU%	ACAT	Inverse variance weighted	27	-0.0173536	0.0130959	0.185132
NEU%	ACAT	Weighted median	27	-0.0386661	0.0168838	0.0220137
NEU%	ACCA	MR Egger	27	0.121966	0.0208233	4.14e-06
NEU%	ACCA	Inverse variance weighted	27	0.108034	0.0139801	1.09e-14
NEU%	ACCA	Weighted median	27	0.0930192	0.0163713	1.33e-08
NEU%	ACCC	MR Egger	27	0.0425561	0.0196563	0.0401331
NEU%	ACCC	Inverse variance weighted	27	0.0399346	0.0129944	0.00211769
NEU%	ACCC	Weighted median	27	0.0177073	0.0160702	0.270519
NEU%	ACCG	MR Egger	27	-0.106405	0.0262654	0.000434398
NEU%	ACCG	Inverse variance weighted	27	-0.0851199	0.0177631	1.65e-06
NEU%	ACCG	Weighted median	27	-0.116742	0.0173914	1.91e-11
NEU%	ACCT	MR Egger	27	-0.0340594	0.0238989	0.166482
NEU%	ACCT	Inverse variance weighted	27	-0.0229236	0.0159135	0.149724
NEU%	ACCT	Weighted median	27	-0.0505353	0.0163031	0.00193694
NEU%	ACGA	MR Egger	27	-0.0831775	0.0184984	0.000137438
NEU%	ACGA	Inverse variance weighted	27	-0.0698655	0.0124625	2.07e-08
NEU%	ACGA	Weighted median	27	-0.0783732	0.016615	2.39e-06
NEU%	ACGC	MR Egger	27	-0.131754	0.0183473	1.59e-07
NEU%	ACGC	Inverse variance weighted	27	-0.12568	0.0123601	2.75e-24
NEU%	ACGC	Weighted median	27	-0.137016	0.0173498	2.85e-15
NEU%	ACGG	MR Egger	27	-0.0931033	0.0184516	3.31e-05
NEU%	ACGG	Inverse variance weighted	27	-0.0773015	0.0124311	5.02e-10
NEU%	ACGG	Weighted median	27	-0.0831678	0.0163322	3.54e-07
NEU%	ACGT	MR Egger	25	-0.124178	0.0245305	4e-05
NEU%	ACGT	Inverse variance weighted	25	-0.111384	0.0182539	1.05e-09
NEU%	ACGT	Weighted median	25	-0.144319	0.0237051	1.14e-09
NEU%	ACTA	MR Egger	27	0.0288584	0.0181083	0.123579
NEU%	ACTA	Inverse variance weighted	27	0.0297118	0.0122001	0.0148764
NEU%	ACTA	Weighted median	27	0.0242198	0.0168569	0.150779
NEU%	ACTC	MR Egger	27	-0.0286969	0.0233473	0.230465
NEU%	ACTC	Inverse variance weighted	27	-0.0198155	0.0155056	0.201263
NEU%	ACTC	Weighted median	27	-0.050824	0.0168507	0.00256015
NEU%	ACTG	MR Egger	27	0.0109216	0.0230907	0.640325
NEU%	ACTG	Inverse variance weighted	27	0.0170699	0.0152945	0.264386
NEU%	ACTG	Weighted median	27	-0.0106536	0.0167996	0.525977
NEU%	ACTT	MR Egger	27	-0.0917695	0.0255092	0.00138148
NEU%	ACTT	Inverse variance weighted	27	-0.0746427	0.0171271	1.31e-05
NEU%	ACTT	Weighted median	27	-0.0923618	0.0180922	3.31e-07
NEU%	AGAG	MR Egger	27	0.0755276	0.0184938	0.00039926
NEU%	AGAG	Inverse variance weighted	27	0.0695162	0.0124594	2.41e-08
NEU%	AGAG	Weighted median	27	0.0732385	0.0169348	1.53e-05
NEU%	AGAT	MR Egger	27	0.0142041	0.0183498	0.446145
NEU%	AGAT	Inverse variance weighted	27	0.014842	0.0123628	0.229933
NEU%	AGAT	Weighted median	27	0.00976106	0.0171534	0.569325
NEU%	AGCC	MR Egger	27	0.0777938	0.0176064	0.000168222
NEU%	AGCC	Inverse variance weighted	27	0.0595227	0.0118619	5.22e-07
NEU%	AGCC	Weighted median	27	0.0548388	0.0167895	0.00108981
NEU%	AGCG	MR Egger	27	-0.00655951	0.0211561	0.759091
NEU%	AGCG	Inverse variance weighted	27	0.00312139	0.0140835	0.824599
NEU%	AGCG	Weighted median	27	-0.0120468	0.0170174	0.479
NEU%	AGCT	MR Egger	27	-0.0267093	0.0241698	0.279652
NEU%	AGCT	Inverse variance weighted	27	-0.0165923	0.0160697	0.301827
NEU%	AGCT	Weighted median	27	-0.0336429	0.0170707	0.0487467
NEU%	AGGA	MR Egger	27	0.0386177	0.0184829	0.0470105
NEU%	AGGA	Inverse variance weighted	27	0.0377339	0.0124524	0.00244355
NEU%	AGGA	Weighted median	27	0.033408	0.0166064	0.044246
NEU%	AGGC	MR Egger	27	0.0012899	0.0182966	0.944357
NEU%	AGGC	Inverse variance weighted	27	0.00340034	0.012327	0.782667
NEU%	AGGC	Weighted median	27	-0.00215617	0.0166417	0.896911
NEU%	AGGG	MR Egger	27	0.0505742	0.0184321	0.0110726
NEU%	AGGG	Inverse variance weighted	27	0.0518602	0.0124181	2.96e-05
NEU%	AGGG	Weighted median	27	0.0472216	0.0164339	0.00406041
NEU%	AGGT	MR Egger	27	-0.0176567	0.0183149	0.344248
NEU%	AGGT	Inverse variance weighted	27	-0.00954568	0.0123393	0.439167
NEU%	AGGT	Weighted median	27	-0.015883	0.0170763	0.35231
NEU%	AGTA	MR Egger	27	0.103484	0.0184362	7.7e-06
NEU%	AGTA	Inverse variance weighted	27	0.0891188	0.0124207	7.23e-13
NEU%	AGTA	Weighted median	27	0.0895654	0.0171716	1.83e-07
NEU%	AGTC	MR Egger	27	0.0528915	0.0189903	0.0100528
NEU%	AGTC	Inverse variance weighted	27	0.0477428	0.0125797	0.000147507
NEU%	AGTC	Weighted median	27	0.0495798	0.0176423	0.00494992
NEU%	AGTG	MR Egger	25	0.150484	0.0215657	4.12e-07
NEU%	AGTG	Inverse variance weighted	25	0.139177	0.0161756	7.69e-18
NEU%	AGTG	Weighted median	25	0.13799	0.0234966	4.29e-09
NEU%	AGTT	MR Egger	27	-0.0641312	0.0217789	0.00689424
NEU%	AGTT	Inverse variance weighted	27	-0.0507854	0.014584	0.000497189
NEU%	AGTT	Weighted median	27	-0.0626154	0.0178786	0.000461328
NEU%	ATAC	MR Egger	27	-0.0260683	0.0196202	0.195966
NEU%	ATAC	Inverse variance weighted	27	-0.0209721	0.012994	0.106531
NEU%	ATAC	Weighted median	27	-0.0305568	0.0172192	0.0759672
NEU%	ATAG	MR Egger	27	-0.0161214	0.0182365	0.385108
NEU%	ATAG	Inverse variance weighted	27	-0.0145902	0.0122865	0.23503
NEU%	ATAG	Weighted median	27	-0.0127334	0.0163505	0.436109
NEU%	ATAT	MR Egger	27	-0.0498671	0.018561	0.0126421
NEU%	ATAT	Inverse variance weighted	27	-0.0405526	0.0125049	0.00118302
NEU%	ATAT	Weighted median	27	-0.0496315	0.017883	0.00551444
NEU%	ATCA	MR Egger	27	0.0354758	0.0185458	0.0672851
NEU%	ATCA	Inverse variance weighted	27	0.0307716	0.0124949	0.0137881
NEU%	ATCA	Weighted median	27	0.0233146	0.0162906	0.152383
NEU%	ATCC	MR Egger	27	-0.0356026	0.0207496	0.0985638
NEU%	ATCC	Inverse variance weighted	27	-0.0341165	0.0137104	0.0128329
NEU%	ATCC	Weighted median	27	-0.0438007	0.0169418	0.00972752
NEU%	ATCG	MR Egger	26	-0.121444	0.0213078	7.16e-06
NEU%	ATCG	Inverse variance weighted	26	-0.0983514	0.0163963	1.99e-09
NEU%	ATCG	Weighted median	26	-0.108513	0.0213195	3.58e-07
NEU%	ATCT	MR Egger	27	-0.0916321	0.0239926	0.0007871
NEU%	ATCT	Inverse variance weighted	27	-0.0778516	0.0160396	1.21e-06
NEU%	ATCT	Weighted median	27	-0.092816	0.0176935	1.56e-07
NEU%	ATGA	MR Egger	27	0.0314603	0.0183229	0.0983464
NEU%	ATGA	Inverse variance weighted	27	0.0257504	0.0123447	0.0369825
NEU%	ATGA	Weighted median	27	0.02638	0.0164519	0.108832
NEU%	ATGC	MR Egger	27	-0.0893499	0.0184031	5.42e-05
NEU%	ATGC	Inverse variance weighted	27	-0.0746533	0.0123984	1.73e-09
NEU%	ATGC	Weighted median	27	-0.0800302	0.0168137	1.94e-06
NEU%	ATGG	MR Egger	27	-0.0209072	0.0183666	0.265776
NEU%	ATGG	Inverse variance weighted	27	-0.0148283	0.0123742	0.230791
NEU%	ATGG	Weighted median	27	-0.0122721	0.0167025	0.462493
NEU%	ATGT	MR Egger	27	-0.0490633	0.018523	0.0137956
NEU%	ATGT	Inverse variance weighted	27	-0.0422248	0.0124794	0.000715529
NEU%	ATGT	Weighted median	27	-0.0509242	0.0165564	0.00209935
NEU%	ATTA	MR Egger	27	0.0757336	0.0183802	0.000363485
NEU%	ATTA	Inverse variance weighted	27	0.0665228	0.0123831	7.79e-08
NEU%	ATTA	Weighted median	27	0.0603468	0.0162643	0.000206936
NEU%	ATTC	MR Egger	27	-0.0175937	0.0190219	0.363853
NEU%	ATTC	Inverse variance weighted	27	-0.0136518	0.0125864	0.278078
NEU%	ATTC	Weighted median	27	-0.0224573	0.0174591	0.198344
NEU%	ATTG	MR Egger	27	0.0493802	0.0189386	0.0151675
NEU%	ATTG	Inverse variance weighted	27	0.0466712	0.0125211	0.000193458
NEU%	ATTG	Weighted median	27	0.0506567	0.0169372	0.00278195
NEU%	ATTT	MR Egger	27	-0.0675117	0.0182864	0.001088
NEU%	ATTT	Inverse variance weighted	27	-0.0575406	0.0123195	3e-06
NEU%	ATTT	Weighted median	27	-0.0650207	0.0183484	0.000394605
NEU%	CAAA	MR Egger	27	0.0294476	0.0182272	0.118736
NEU%	CAAA	Inverse variance weighted	27	0.0158348	0.0122802	0.19724
NEU%	CAAA	Weighted median	27	0.0152675	0.0184403	0.407703
NEU%	CAAC	MR Egger	27	0.0853869	0.0185317	0.000103035
NEU%	CAAC	Inverse variance weighted	27	0.0660745	0.0125299	1.34e-07
NEU%	CAAC	Weighted median	27	0.0641083	0.0183953	0.000492058
NEU%	CAAG	MR Egger	27	0.0531725	0.0182694	0.00747938
NEU%	CAAG	Inverse variance weighted	27	0.0396295	0.0123085	0.00128331
NEU%	CAAG	Weighted median	27	0.0486349	0.0167142	0.00361668
NEU%	CAAT	MR Egger	27	0.0543599	0.018492	0.00697696
NEU%	CAAT	Inverse variance weighted	27	0.04037	0.0124585	0.00119383
NEU%	CAAT	Weighted median	27	0.0303131	0.0184817	0.100969
NEU%	CACA	MR Egger	27	0.125977	0.0180321	2.53e-07
NEU%	CACA	Inverse variance weighted	27	0.0936454	0.0121483	1.27e-14
NEU%	CACA	Weighted median	27	0.0897207	0.0164301	4.74e-08
NEU%	CACG	MR Egger	27	-0.0578354	0.0208608	0.0103571
NEU%	CACG	Inverse variance weighted	27	-0.0563986	0.0137835	4.28e-05
NEU%	CACG	Weighted median	27	-0.0710307	0.0163693	1.43e-05
NEU%	CACT	MR Egger	27	0.0377158	0.0175091	0.0410683
NEU%	CACT	Inverse variance weighted	27	0.0292037	0.01172	0.01271
NEU%	CACT	Weighted median	27	0.0165218	0.0165778	0.318948
NEU%	CAGA	MR Egger	27	-0.0424316	0.017919	0.0259312
NEU%	CAGA	Inverse variance weighted	27	-0.0451201	0.0120725	0.000185918
NEU%	CAGA	Weighted median	27	-0.0416812	0.0163872	0.0109742
NEU%	CAGC	MR Egger	27	-0.0795806	0.0183371	0.000206192
NEU%	CAGC	Inverse variance weighted	27	-0.0760967	0.0123539	7.29e-10
NEU%	CAGC	Weighted median	27	-0.0712036	0.0159849	8.41e-06
NEU%	CAGG	MR Egger	27	-0.0249906	0.0183911	0.18633
NEU%	CAGG	Inverse variance weighted	27	-0.0183739	0.0123906	0.138105
NEU%	CAGG	Weighted median	27	-0.0167656	0.016172	0.299872
NEU%	CAGT	MR Egger	27	-0.111322	0.0179589	1.75e-06
NEU%	CAGT	Inverse variance weighted	27	-0.10552	0.0120989	2.75e-18
NEU%	CAGT	Weighted median	27	-0.0952464	0.0167951	1.42e-08
NEU%	CATC	MR Egger	27	0.0548379	0.0181658	0.00577202
NEU%	CATC	Inverse variance weighted	27	0.0458805	0.0121076	0.000151016
NEU%	CATC	Weighted median	27	0.0360139	0.0169308	0.0334095
NEU%	CATG	MR Egger	26	0.175351	0.0205515	9.91e-09
NEU%	CATG	Inverse variance weighted	26	0.153766	0.0157663	1.79e-22
NEU%	CATG	Weighted median	26	0.155158	0.0197232	3.64e-15
NEU%	CATT	MR Egger	27	-0.00785854	0.0188251	0.679913
NEU%	CATT	Inverse variance weighted	27	-0.00883843	0.0124379	0.47733
NEU%	CATT	Weighted median	27	-0.0207714	0.0173323	0.230753
NEU%	CCAA	MR Egger	26	0.173528	0.0190206	2.86e-09
NEU%	CCAA	Inverse variance weighted	26	0.149553	0.0141776	5.16e-26
NEU%	CCAA	Weighted median	26	0.130825	0.0209532	4.27e-10
NEU%	CCAC	MR Egger	27	0.12282	0.0178594	3.3e-07
NEU%	CCAC	Inverse variance weighted	27	0.10933	0.0120316	1.02e-19
NEU%	CCAC	Weighted median	27	0.111364	0.0153566	4.11e-13
NEU%	CCAG	MR Egger	27	0.09441	0.0185201	2.9e-05
NEU%	CCAG	Inverse variance weighted	27	0.0827336	0.012477	3.34e-11
NEU%	CCAG	Weighted median	27	0.0883958	0.0168766	1.63e-07
NEU%	CCAT	MR Egger	27	0.0993629	0.0176997	7.69e-06
NEU%	CCAT	Inverse variance weighted	27	0.0869158	0.0119244	3.13e-13
NEU%	CCAT	Weighted median	27	0.0774233	0.016757	3.83e-06
NEU%	CCCA	MR Egger	27	0.141474	0.0170142	1.15e-08
NEU%	CCCA	Inverse variance weighted	27	0.125947	0.0114622	4.36e-28
NEU%	CCCA	Weighted median	27	0.117983	0.0159073	1.2e-13
NEU%	CCGA	MR Egger	27	-0.0618187	0.0183886	0.00249278
NEU%	CCGA	Inverse variance weighted	27	-0.0602997	0.0123887	1.13e-06
NEU%	CCGA	Weighted median	27	-0.0658987	0.0173686	0.000148161
NEU%	CCGC	MR Egger	27	-0.0710376	0.0182698	0.000659794
NEU%	CCGC	Inverse variance weighted	27	-0.0668598	0.0123086	5.57e-08
NEU%	CCGC	Weighted median	27	-0.075069	0.0157437	1.86e-06
NEU%	CCGG	MR Egger	27	-0.0735109	0.0184165	0.000506264
NEU%	CCGG	Inverse variance weighted	27	-0.0652223	0.0124074	1.47e-07
NEU%	CCGG	Weighted median	27	-0.0629886	0.0171575	0.000241422
NEU%	CCGT	MR Egger	27	-0.118514	0.0183425	9.13e-07
NEU%	CCGT	Inverse variance weighted	27	-0.111775	0.012357	1.49e-19
NEU%	CCGT	Weighted median	27	-0.119742	0.0168761	1.29e-12
NEU%	CCTG	MR Egger	27	0.104178	0.0173925	2.96e-06
NEU%	CCTG	Inverse variance weighted	27	0.0967326	0.0117175	1.51e-16
NEU%	CCTG	Weighted median	27	0.0868909	0.0164501	1.28e-07
NEU%	CCTT	MR Egger	27	0.0270518	0.0172064	0.128477
NEU%	CCTT	Inverse variance weighted	27	0.025448	0.0115925	0.0281487
NEU%	CCTT	Weighted median	27	0.00910386	0.0167379	0.586505
NEU%	CGAA	MR Egger	27	0.132504	0.0184591	1.6e-07
NEU%	CGAA	Inverse variance weighted	27	0.110794	0.0124353	5.12e-19
NEU%	CGAA	Weighted median	27	0.128409	0.017289	1.11e-13
NEU%	CGAC	MR Egger	27	0.1127	0.0181471	1.7e-06
NEU%	CGAC	Inverse variance weighted	27	0.0894916	0.0122256	2.48e-13
NEU%	CGAC	Weighted median	27	0.111561	0.0176951	2.89e-10
NEU%	CGAG	MR Egger	27	0.0763359	0.0184782	0.00035356
NEU%	CGAG	Inverse variance weighted	27	0.0721631	0.0124489	6.76e-09
NEU%	CGAG	Weighted median	27	0.0774086	0.0181901	2.09e-05
NEU%	CGAT	MR Egger	26	0.150428	0.0188576	3.32e-08
NEU%	CGAT	Inverse variance weighted	26	0.128286	0.0140563	7.07e-20
NEU%	CGAT	Weighted median	26	0.142046	0.0199498	1.08e-12
NEU%	CGCA	MR Egger	27	0.0825937	0.0184166	0.000141687
NEU%	CGCA	Inverse variance weighted	27	0.0652351	0.0124075	1.46e-07
NEU%	CGCA	Weighted median	27	0.0725289	0.0161316	6.92e-06
NEU%	CGCT	MR Egger	27	0.0549885	0.0181601	0.00564495
NEU%	CGCT	Inverse variance weighted	27	0.0452747	0.0122349	0.000215215
NEU%	CGCT	Weighted median	27	0.0531564	0.0168119	0.00156778
NEU%	CGGA	MR Egger	27	0.0356197	0.0184895	0.0654852
NEU%	CGGA	Inverse variance weighted	27	0.0353719	0.0124568	0.00451752
NEU%	CGGA	Weighted median	27	0.0401587	0.0167591	0.0165643
NEU%	CGGT	MR Egger	27	-0.0277309	0.0184084	0.144491
NEU%	CGGT	Inverse variance weighted	27	-0.0209667	0.0124023	0.0909234
NEU%	CGGT	Weighted median	27	-0.0120344	0.0166382	0.469496
NEU%	CGTA	MR Egger	26	0.137613	0.0192587	2.19e-07
NEU%	CGTA	Inverse variance weighted	26	0.122958	0.0143553	1.08e-17
NEU%	CGTA	Weighted median	26	0.142445	0.019764	5.71e-13
NEU%	CGTG	MR Egger	27	0.086651	0.0185827	8.93e-05
NEU%	CGTG	Inverse variance weighted	27	0.0759026	0.0124726	1.16e-09
NEU%	CGTG	Weighted median	27	0.0873787	0.0173191	4.53e-07
NEU%	CTAC	MR Egger	27	-0.0310376	0.0208061	0.148276
NEU%	CTAC	Inverse variance weighted	27	-0.0263168	0.0137713	0.0560069
NEU%	CTAC	Weighted median	27	-0.033	0.0171041	0.0536864
NEU%	CTAG	MR Egger	27	-0.0564663	0.0189675	0.00638078
NEU%	CTAG	Inverse variance weighted	27	-0.0493169	0.0125957	9.03e-05
NEU%	CTAG	Weighted median	27	-0.0470403	0.0171149	0.00598694
NEU%	CTCA	MR Egger	27	0.000138923	0.0200975	0.99454
NEU%	CTCA	Inverse variance weighted	27	-0.00339997	0.0132924	0.798119
NEU%	CTCA	Weighted median	27	-0.00478954	0.0170276	0.778495
NEU%	CTCC	MR Egger	27	-0.0185701	0.0180195	0.312616
NEU%	CTCC	Inverse variance weighted	27	-0.0197705	0.0121402	0.103416
NEU%	CTCC	Weighted median	27	-0.028337	0.0162171	0.0805758
NEU%	CTCG	MR Egger	27	-0.0597015	0.0183871	0.00331156
NEU%	CTCG	Inverse variance weighted	27	-0.0525837	0.0123633	2.11e-05
NEU%	CTCG	Weighted median	27	-0.0631092	0.017001	0.000205564
NEU%	CTCT	MR Egger	27	-0.0535503	0.0183182	0.00725368
NEU%	CTCT	Inverse variance weighted	27	-0.0471885	0.0123412	0.00013149
NEU%	CTCT	Weighted median	27	-0.0579857	0.016483	0.000434966
NEU%	CTGA	MR Egger	27	-0.03132	0.0181364	0.0965221
NEU%	CTGA	Inverse variance weighted	27	-0.0328625	0.0121583	0.00687399
NEU%	CTGA	Weighted median	27	-0.0300282	0.0168061	0.0739791
NEU%	CTGC	MR Egger	27	-0.0780827	0.0182862	0.000247015
NEU%	CTGC	Inverse variance weighted	27	-0.0737228	0.0123196	2.17e-09
NEU%	CTGC	Weighted median	27	-0.076226	0.016061	2.07e-06
NEU%	CTGG	MR Egger	27	-0.0570603	0.0181877	0.0043312
NEU%	CTGG	Inverse variance weighted	27	-0.0529518	0.0122535	1.55e-05
NEU%	CTGG	Weighted median	27	-0.0480318	0.0157868	0.00234596
NEU%	CTGT	MR Egger	27	-0.0610771	0.0195684	0.00450436
NEU%	CTGT	Inverse variance weighted	27	-0.0561596	0.0129575	1.46e-05
NEU%	CTGT	Weighted median	27	-0.0548192	0.0165006	0.000892942
NEU%	CTTC	MR Egger	27	-0.0033877	0.0195757	0.864
NEU%	CTTC	Inverse variance weighted	27	-0.00374165	0.0129327	0.77234
NEU%	CTTC	Weighted median	27	-0.0145785	0.017189	0.396365
NEU%	CTTT	MR Egger	27	-0.0350842	0.0197436	0.0877404
NEU%	CTTT	Inverse variance weighted	27	-0.0295327	0.0130811	0.0239666
NEU%	CTTT	Weighted median	27	-0.0454373	0.0173779	0.00893146
NEU%	GAAA	MR Egger	27	0.00124492	0.0179257	0.945185
NEU%	GAAA	Inverse variance weighted	27	0.0105328	0.0120771	0.383135
NEU%	GAAA	Weighted median	27	0.0185511	0.0163631	0.256913
NEU%	GAAG	MR Egger	27	0.0137267	0.0183119	0.46049
NEU%	GAAG	Inverse variance weighted	27	0.0246884	0.0123371	0.0453772
NEU%	GAAG	Weighted median	27	0.0388673	0.0172238	0.0240324
NEU%	GAAT	MR Egger	27	0.0235181	0.0183129	0.210834
NEU%	GAAT	Inverse variance weighted	27	0.0444608	0.0123379	0.000313837
NEU%	GAAT	Weighted median	27	0.0444852	0.0162466	0.00617895
NEU%	GACA	MR Egger	27	0.0514498	0.0185235	0.0102342
NEU%	GACA	Inverse variance weighted	27	0.0581296	0.0124797	3.19e-06
NEU%	GACA	Weighted median	27	0.0558958	0.0168708	0.000922466
NEU%	GACC	MR Egger	27	0.0440967	0.0182594	0.0233772
NEU%	GACC	Inverse variance weighted	27	0.0389543	0.0123018	0.00154262
NEU%	GACC	Weighted median	27	0.0445865	0.016804	0.00797033
NEU%	GACG	MR Egger	27	-0.0792232	0.019564	0.00043632
NEU%	GACG	Inverse variance weighted	27	-0.0613289	0.0133147	4.1e-06
NEU%	GACG	Weighted median	27	-0.0640097	0.0180131	0.000380132
NEU%	GACT	MR Egger	27	-0.0474347	0.0185355	0.0169277
NEU%	GACT	Inverse variance weighted	27	-0.027895	0.012734	0.0284815
NEU%	GACT	Weighted median	27	-0.0406151	0.0173632	0.0193277
NEU%	GAGA	MR Egger	27	-0.0135865	0.0180701	0.459146
NEU%	GAGA	Inverse variance weighted	27	0.00357477	0.0121744	0.76904
NEU%	GAGA	Weighted median	27	0.0157341	0.0173017	0.36314
NEU%	GAGG	MR Egger	27	-0.00355866	0.0184195	0.848363
NEU%	GAGG	Inverse variance weighted	27	0.0140327	0.0124097	0.258145
NEU%	GAGG	Weighted median	27	0.025575	0.0177957	0.150677
NEU%	GATA	MR Egger	27	0.0409036	0.0181901	0.0335916
NEU%	GATA	Inverse variance weighted	27	0.0517289	0.0122551	2.43e-05
NEU%	GATA	Weighted median	27	0.0506683	0.0165098	0.00214782
NEU%	GATC	MR Egger	27	0.0274916	0.0183508	0.146624
NEU%	GATC	Inverse variance weighted	27	0.0353719	0.0123635	0.00422329
NEU%	GATC	Weighted median	27	0.0218016	0.0176379	0.216434
NEU%	GATT	MR Egger	27	-0.0885257	0.0186114	7e-05
NEU%	GATT	Inverse variance weighted	27	-0.0578642	0.0134618	1.72e-05
NEU%	GATT	Weighted median	27	-0.0769894	0.0163809	2.6e-06
NEU%	GCCG	MR Egger	27	-0.0372824	0.0184255	0.0538458
NEU%	GCCG	Inverse variance weighted	27	-0.038187	0.0124137	0.00209662
NEU%	GCCG	Weighted median	27	-0.0374312	0.0168397	0.0262294
NEU%	GCCT	MR Egger	27	-0.0231445	0.0191128	0.23724
NEU%	GCCT	Inverse variance weighted	27	-0.0235343	0.012627	0.0623478
NEU%	GCCT	Weighted median	27	-0.0345983	0.0168169	0.039652
NEU%	GCGC	MR Egger	27	-0.0588073	0.0183793	0.0037192
NEU%	GCGC	Inverse variance weighted	27	-0.0598736	0.0123826	1.33e-06
NEU%	GCGC	Weighted median	27	-0.0524876	0.0166914	0.00166324
NEU%	GCGG	MR Egger	27	-0.0394344	0.0184376	0.0424066
NEU%	GCGG	Inverse variance weighted	27	-0.0452996	0.0124219	0.000265581
NEU%	GCGG	Weighted median	27	-0.0376188	0.0169839	0.0267625
NEU%	GCGT	MR Egger	27	-0.0575899	0.0184407	0.00448492
NEU%	GCGT	Inverse variance weighted	27	-0.057017	0.0124239	4.45e-06
NEU%	GCGT	Weighted median	27	-0.0491862	0.0166748	0.00318047
NEU%	GCTA	MR Egger	27	0.022062	0.019507	0.268797
NEU%	GCTA	Inverse variance weighted	27	0.0139642	0.0129683	0.281575
NEU%	GCTA	Weighted median	27	0.00924778	0.0164632	0.574303
NEU%	GCTC	MR Egger	27	-0.0298182	0.0182524	0.114863
NEU%	GCTC	Inverse variance weighted	27	-0.0336196	0.0122971	0.00625807
NEU%	GCTC	Weighted median	27	-0.0378471	0.0172658	0.0283778
NEU%	GCTT	MR Egger	27	-0.0885506	0.0219309	0.000449696
NEU%	GCTT	Inverse variance weighted	27	-0.076756	0.0146404	1.58e-07
NEU%	GCTT	Weighted median	27	-0.0945369	0.0173523	5.09e-08
NEU%	GGCT	MR Egger	27	0.0212348	0.0178464	0.245277
NEU%	GGCT	Inverse variance weighted	27	0.0173245	0.0120237	0.149621
NEU%	GGCT	Weighted median	27	0.023128	0.0167046	0.166196
NEU%	GGTA	MR Egger	27	0.099558	0.0185318	1.43e-05
NEU%	GGTA	Inverse variance weighted	27	0.0976528	0.0124847	5.21e-15
NEU%	GGTA	Weighted median	27	0.10928	0.0172519	2.38e-10
NEU%	GGTT	MR Egger	27	0.001985	0.0180138	0.913136
NEU%	GGTT	Inverse variance weighted	27	0.0191658	0.0122041	0.116313
NEU%	GGTT	Weighted median	27	0.00679933	0.016484	0.679987
NEU%	GTAA	MR Egger	27	0.0262372	0.0189582	0.178605
NEU%	GTAA	Inverse variance weighted	27	0.0276205	0.012527	0.0274623
NEU%	GTAA	Weighted median	27	0.0388949	0.0169873	0.0220414
NEU%	GTAC	MR Egger	27	0.00197723	0.0210784	0.926013
NEU%	GTAC	Inverse variance weighted	27	0.0109801	0.014018	0.433459
NEU%	GTAC	Weighted median	27	0.0146671	0.0170393	0.389358
NEU%	GTAG	MR Egger	27	-0.0221095	0.0179182	0.22871
NEU%	GTAG	Inverse variance weighted	27	-0.0158992	0.012072	0.187829
NEU%	GTAG	Weighted median	27	-0.00979847	0.0168027	0.559794
NEU%	GTAT	MR Egger	27	0.0009335	0.018487	0.960129
NEU%	GTAT	Inverse variance weighted	27	0.0125868	0.0124553	0.312228
NEU%	GTAT	Weighted median	27	0.00869868	0.0165297	0.598717
NEU%	GTCA	MR Egger	27	0.101171	0.0192022	1.86e-05
NEU%	GTCA	Inverse variance weighted	27	0.0773882	0.0133794	7.29e-09
NEU%	GTCA	Weighted median	27	0.0681201	0.0176642	0.000115072
NEU%	GTCC	MR Egger	27	0.0154101	0.0178205	0.395404
NEU%	GTCC	Inverse variance weighted	27	0.00566682	0.0120062	0.636934
NEU%	GTCC	Weighted median	27	-0.0112285	0.0166269	0.49947
NEU%	GTCG	MR Egger	27	-0.0603451	0.0185257	0.00322736
NEU%	GTCG	Inverse variance weighted	27	-0.0537737	0.012481	1.64e-05
NEU%	GTCG	Weighted median	27	-0.0647582	0.0162088	6.46e-05
NEU%	GTCT	MR Egger	27	-0.0339952	0.0180995	0.0720601
NEU%	GTCT	Inverse variance weighted	27	-0.0268772	0.012194	0.027515
NEU%	GTCT	Weighted median	27	-0.0386558	0.0162962	0.0176884
NEU%	GTGA	MR Egger	27	0.0587475	0.019965	0.00692927
NEU%	GTGA	Inverse variance weighted	27	0.045074	0.013414	0.000778813
NEU%	GTGA	Weighted median	27	0.0655608	0.017333	0.000155311
NEU%	GTGC	MR Egger	27	-0.052123	0.0183359	0.00878212
NEU%	GTGC	Inverse variance weighted	27	-0.0467243	0.0123533	0.00015537
NEU%	GTGC	Weighted median	27	-0.0433074	0.016767	0.00979744
NEU%	GTGG	MR Egger	27	-0.0221987	0.018316	0.236849
NEU%	GTGG	Inverse variance weighted	27	-0.0194867	0.01234	0.114302
NEU%	GTGG	Weighted median	27	-0.0157912	0.0161938	0.329491
NEU%	GTGT	MR Egger	27	-0.00287859	0.0208592	0.891345
