## supplementary tables for "cfGWAS reveal genetic basis of cell-free DNA features" (part 5 of 6)

### Sheet: Table S10 (continued)
Table S10. The results for Mendelian Randomization analysis
NEU%	GTGT	Inverse variance weighted	27	0.00876881	0.013937	0.529233
NEU%	GTGT	Weighted median	27	0.0159321	0.0166371	0.338252
NEU%	GTTA	MR Egger	27	0.12596	0.0184276	3.65e-07
NEU%	GTTA	Inverse variance weighted	27	0.116983	0.0124145	4.38e-21
NEU%	GTTA	Weighted median	27	0.120125	0.016863	1.05e-12
NEU%	GTTC	MR Egger	27	0.0371617	0.0183663	0.0538508
NEU%	GTTC	Inverse variance weighted	27	0.0338237	0.012374	0.00626731
NEU%	GTTC	Weighted median	27	0.0308048	0.0159476	0.0534055
NEU%	GTTG	MR Egger	27	0.071139	0.0185867	0.000770734
NEU%	GTTG	Inverse variance weighted	27	0.0667956	0.0125222	9.6e-08
NEU%	GTTG	Weighted median	27	0.0713305	0.0167479	2.05e-05
NEU%	GTTT	MR Egger	27	-0.0405319	0.0183864	0.0369181
NEU%	GTTT	Inverse variance weighted	27	-0.0303548	0.0123873	0.0142663
NEU%	GTTT	Weighted median	27	-0.0474891	0.0182942	0.00943582
NEU%	TAAA	MR Egger	27	-0.0857653	0.0169347	3.15e-05
NEU%	TAAA	Inverse variance weighted	27	-0.0810569	0.0114093	1.21e-12
NEU%	TAAA	Weighted median	27	-0.07174	0.0155958	4.23e-06
NEU%	TAAC	MR Egger	27	-0.0469071	0.0168447	0.0100649
NEU%	TAAC	Inverse variance weighted	27	-0.0424995	0.0113489	0.000180518
NEU%	TAAC	Weighted median	27	-0.0250877	0.0157258	0.110639
NEU%	TAAG	MR Egger	27	-0.0809099	0.0164925	4.76e-05
NEU%	TAAG	Inverse variance weighted	27	-0.0731979	0.0111115	4.47e-11
NEU%	TAAG	Weighted median	27	-0.0535015	0.0161964	0.000955537
NEU%	TAAT	MR Egger	27	-0.0645337	0.0176046	0.00116265
NEU%	TAAT	Inverse variance weighted	27	-0.0594502	0.0118607	5.38e-07
NEU%	TAAT	Weighted median	27	-0.0513438	0.0161284	0.00145536
NEU%	TACA	MR Egger	27	0.00441862	0.0173453	0.801004
NEU%	TACA	Inverse variance weighted	27	-0.000757934	0.011686	0.948287
NEU%	TACA	Weighted median	27	0.0118901	0.0160759	0.459527
NEU%	TACC	MR Egger	27	0.0266933	0.0181359	0.153541
NEU%	TACC	Inverse variance weighted	27	0.014014	0.0122187	0.251411
NEU%	TACC	Weighted median	27	0.0261464	0.0166067	0.115383
NEU%	TACG	MR Egger	27	-0.110807	0.0177955	1.63e-06
NEU%	TACG	Inverse variance weighted	27	-0.102956	0.0119891	8.89e-18
NEU%	TACG	Weighted median	27	-0.0846898	0.0182838	3.62e-06
NEU%	TACT	MR Egger	27	-0.0189882	0.0180984	0.30414
NEU%	TACT	Inverse variance weighted	27	-0.0228542	0.0121935	0.0608887
NEU%	TACT	Weighted median	27	-0.0127093	0.0162032	0.432823
NEU%	TAGA	MR Egger	27	-0.102816	0.0162778	1.31e-06
NEU%	TAGA	Inverse variance weighted	27	-0.0915699	0.0109666	6.83e-17
NEU%	TAGA	Weighted median	27	-0.0804904	0.0147289	4.63e-08
NEU%	TAGC	MR Egger	27	-0.122157	0.0164875	9.24e-08
NEU%	TAGC	Inverse variance weighted	27	-0.106962	0.0111078	6.01e-22
NEU%	TAGC	Weighted median	27	-0.0874929	0.0153032	1.08e-08
NEU%	TAGG	MR Egger	27	-0.11164	0.0169603	6.77e-07
NEU%	TAGG	Inverse variance weighted	27	-0.0896212	0.0114263	4.38e-15
NEU%	TAGG	Weighted median	27	-0.082544	0.0156626	1.36e-07
NEU%	TAGT	MR Egger	27	-0.126562	0.0170778	9.2e-08
NEU%	TAGT	Inverse variance weighted	27	-0.115712	0.0115055	8.55e-24
NEU%	TAGT	Weighted median	27	-0.100124	0.0161341	5.44e-10
NEU%	TATA	MR Egger	27	-0.00979946	0.0178	0.586841
NEU%	TATA	Inverse variance weighted	27	-0.0106581	0.0119924	0.374143
NEU%	TATA	Weighted median	27	-3.83714e-05	0.0155337	0.998029
NEU%	TATC	MR Egger	27	0.0175185	0.0182098	0.345243
NEU%	TATC	Inverse variance weighted	27	0.0113608	0.0122684	0.354437
NEU%	TATC	Weighted median	27	0.0201408	0.0163937	0.219233
NEU%	TATG	MR Egger	27	-0.0202112	0.0176715	0.263574
NEU%	TATG	Inverse variance weighted	27	-0.0210565	0.0119059	0.076964
NEU%	TATG	Weighted median	27	-0.00897246	0.0161851	0.579329
NEU%	TATT	MR Egger	27	-0.0253573	0.0183694	0.17968
NEU%	TATT	Inverse variance weighted	27	-0.0222764	0.012376	0.0718647
NEU%	TATT	Weighted median	27	-0.0271802	0.0175411	0.121258
NEU%	TCAA	MR Egger	27	-0.0766949	0.0177551	0.000217292
NEU%	TCAA	Inverse variance weighted	27	-0.0753617	0.011962	2.97e-10
NEU%	TCAA	Weighted median	27	-0.0661809	0.0170488	0.00010366
NEU%	TCAC	MR Egger	27	-0.0708078	0.0179728	0.000578311
NEU%	TCAC	Inverse variance weighted	27	-0.0633059	0.0121088	1.71e-07
NEU%	TCAC	Weighted median	27	-0.0512669	0.0170684	0.00266788
NEU%	TCAG	MR Egger	27	-0.095135	0.0178559	1.6e-05
NEU%	TCAG	Inverse variance weighted	27	-0.0868215	0.0120299	5.31e-13
NEU%	TCAG	Weighted median	27	-0.0657589	0.0169989	0.000109541
NEU%	TCAT	MR Egger	27	-0.0835615	0.0180316	9.62e-05
NEU%	TCAT	Inverse variance weighted	27	-0.0760461	0.0121483	3.85e-10
NEU%	TCAT	Weighted median	27	-0.0630725	0.0162337	0.000102208
NEU%	TCCA	MR Egger	27	-0.0528024	0.0184064	0.00825842
NEU%	TCCA	Inverse variance weighted	27	-0.0484088	0.0124008	9.47e-05
NEU%	TCCA	Weighted median	27	-0.0384816	0.0166052	0.0204797
NEU%	TCCC	MR Egger	27	-0.0209918	0.0184959	0.267163
NEU%	TCCC	Inverse variance weighted	27	-0.0159822	0.0124612	0.199647
NEU%	TCCC	Weighted median	27	-0.00935897	0.0169463	0.580762
NEU%	TCCG	MR Egger	27	-0.113175	0.0183224	1.85e-06
NEU%	TCCG	Inverse variance weighted	27	-0.102622	0.0123439	9.29e-17
NEU%	TCCG	Weighted median	27	-0.0979325	0.0172916	1.48e-08
NEU%	TCCT	MR Egger	27	-0.0489547	0.018424	0.0135333
NEU%	TCCT	Inverse variance weighted	27	-0.0443686	0.0124127	0.000350953
NEU%	TCCT	Weighted median	27	-0.0383902	0.0164017	0.0192515
NEU%	TCGA	MR Egger	24	-0.192973	0.0261481	2.19e-07
NEU%	TCGA	Inverse variance weighted	24	-0.179744	0.0193374	1.47e-20
NEU%	TCGA	Weighted median	24	-0.20392	0.0271849	6.32e-14
NEU%	TCGC	MR Egger	23	-0.195505	0.0269649	3.84e-07
NEU%	TCGC	Inverse variance weighted	23	-0.169372	0.0208319	4.28e-16
NEU%	TCGC	Weighted median	23	-0.184767	0.0295386	3.97e-10
NEU%	TCGG	MR Egger	24	-0.205357	0.0242401	2.25e-08
NEU%	TCGG	Inverse variance weighted	24	-0.177244	0.0180932	1.17e-22
NEU%	TCGG	Weighted median	24	-0.192555	0.0260671	1.5e-13
NEU%	TCGT	MR Egger	23	-0.211136	0.0269505	1.15e-07
NEU%	TCGT	Inverse variance weighted	23	-0.190873	0.0202894	5.08e-21
NEU%	TCGT	Weighted median	23	-0.198736	0.0301449	4.32e-11
NEU%	TCTA	MR Egger	27	-0.0233348	0.0198638	0.251168
NEU%	TCTA	Inverse variance weighted	27	-0.030549	0.0131862	0.0205178
NEU%	TCTA	Weighted median	27	-0.01757	0.0167146	0.293178
NEU%	TCTC	MR Egger	27	-0.0486825	0.0184235	0.0139985
NEU%	TCTC	Inverse variance weighted	27	-0.0509817	0.0124124	4e-05
NEU%	TCTC	Weighted median	27	-0.0399044	0.017346	0.0214204
NEU%	TCTG	MR Egger	27	-0.0665294	0.0184541	0.00135517
NEU%	TCTG	Inverse variance weighted	27	-0.0694031	0.012407	2.22e-08
NEU%	TCTG	Weighted median	27	-0.0615364	0.01688	0.000266846
NEU%	TGAA	MR Egger	27	-0.0630204	0.0173429	0.00126051
NEU%	TGAA	Inverse variance weighted	27	-0.0589339	0.0116843	4.56e-07
NEU%	TGAA	Weighted median	27	-0.0465902	0.0155426	0.0027214
NEU%	TGAC	MR Egger	27	-0.0455723	0.0185399	0.0212454
NEU%	TGAC	Inverse variance weighted	27	-0.0440689	0.0122512	0.000321778
NEU%	TGAC	Weighted median	27	-0.0301693	0.0166294	0.069645
NEU%	TGAG	MR Egger	27	-0.0599676	0.0173063	0.00192689
NEU%	TGAG	Inverse variance weighted	27	-0.051884	0.0116597	8.59e-06
NEU%	TGAG	Weighted median	27	-0.0405212	0.0161635	0.0121772
NEU%	TGAT	MR Egger	27	-0.0144388	0.023161	0.538663
NEU%	TGAT	Inverse variance weighted	27	-0.016178	0.0153044	0.290474
NEU%	TGAT	Weighted median	27	-0.00836246	0.0177906	0.63832
NEU%	TGCA	MR Egger	27	0.00262677	0.0183032	0.887035
NEU%	TGCA	Inverse variance weighted	27	0.00381461	0.0123314	0.757062
NEU%	TGCA	Weighted median	27	0.0165445	0.0171132	0.333658
NEU%	TGCC	MR Egger	27	-0.0154899	0.0183244	0.40595
NEU%	TGCC	Inverse variance weighted	27	-0.0191699	0.0123457	0.120481
NEU%	TGCC	Weighted median	27	-0.00843456	0.0171378	0.622606
NEU%	TGCT	MR Egger	27	-0.00648902	0.0184575	0.72811
NEU%	TGCT	Inverse variance weighted	27	-0.010381	0.0124354	0.403835
NEU%	TGCT	Weighted median	27	-0.00188162	0.0169832	0.911781
NEU%	TGGA	MR Egger	27	-0.0868949	0.0179789	5.74e-05
NEU%	TGGA	Inverse variance weighted	27	-0.0712899	0.0121127	3.97e-09
NEU%	TGGA	Weighted median	27	-0.0709593	0.015942	8.54e-06
NEU%	TGGC	MR Egger	27	-0.11219	0.0182249	1.95e-06
NEU%	TGGC	Inverse variance weighted	27	-0.0992737	0.0122782	6.2e-16
NEU%	TGGC	Weighted median	27	-0.0853896	0.0166841	3.09e-07
NEU%	TGGG	MR Egger	27	-0.0797597	0.0181672	0.000180956
NEU%	TGGG	Inverse variance weighted	27	-0.0621083	0.0122397	3.89e-07
NEU%	TGGG	Weighted median	27	-0.0543351	0.0166345	0.00108923
NEU%	TGGT	MR Egger	27	-0.1641	0.0178687	1.74e-09
NEU%	TGGT	Inverse variance weighted	27	-0.139116	0.0120377	6.83e-31
NEU%	TGGT	Weighted median	27	-0.138463	0.0164167	3.33e-17
NEU%	TGTA	MR Egger	27	0.00469763	0.0179754	0.795974
NEU%	TGTA	Inverse variance weighted	27	0.00226803	0.0121106	0.851444
NEU%	TGTA	Weighted median	27	0.0209856	0.0159338	0.187821
NEU%	TGTC	MR Egger	27	-0.0163086	0.0188743	0.395767
NEU%	TGTC	Inverse variance weighted	27	-0.0290416	0.0126754	0.0219532
NEU%	TGTC	Weighted median	27	-0.0179804	0.0167749	0.28378
NEU%	TGTG	MR Egger	27	-0.0443352	0.018309	0.0230446
NEU%	TGTG	Inverse variance weighted	27	-0.0352959	0.0123353	0.00421817
NEU%	TGTG	Weighted median	27	-0.0196371	0.0167272	0.240412
NEU%	TGTT	MR Egger	27	-0.0290483	0.023076	0.219728
NEU%	TGTT	Inverse variance weighted	27	-0.0234015	0.0152784	0.125605
NEU%	TGTT	Weighted median	27	-0.0289811	0.0187471	0.122128
NEU%	TTAA	MR Egger	24	-0.195921	0.0226215	1.54e-08
NEU%	TTAA	Inverse variance weighted	24	-0.179311	0.0168853	2.42e-26
NEU%	TTAA	Weighted median	24	-0.184235	0.0238852	1.23e-14
NEU%	TTAC	MR Egger	22	-0.205962	0.0286841	5.94e-07
NEU%	TTAC	Inverse variance weighted	22	-0.181648	0.0206573	1.45e-18
NEU%	TTAC	Weighted median	22	-0.177445	0.0293905	1.57e-09
NEU%	TTAG	MR Egger	24	-0.208474	0.0232935	8.73e-09
NEU%	TTAG	Inverse variance weighted	24	-0.188721	0.0173869	1.9e-27
NEU%	TTAG	Weighted median	24	-0.195661	0.024862	3.55e-15
NEU%	TTAT	MR Egger	24	-0.216664	0.0235447	5.36e-09
NEU%	TTAT	Inverse variance weighted	24	-0.189026	0.0175746	5.57e-27
NEU%	TTAT	Weighted median	24	-0.20231	0.0265135	2.34e-14
NEU%	TTCA	MR Egger	24	-0.211275	0.0232329	6.6e-09
NEU%	TTCA	Inverse variance weighted	24	-0.18492	0.0173417	1.51e-26
NEU%	TTCA	Weighted median	24	-0.200554	0.025094	1.33e-15
NEU%	TTCC	MR Egger	24	-0.219795	0.0244576	8.12e-09
NEU%	TTCC	Inverse variance weighted	24	-0.191524	0.0182557	9.49e-26
NEU%	TTCC	Weighted median	24	-0.223001	0.027041	1.63e-16
NEU%	TTCG	MR Egger	23	-0.236815	0.0261278	1.05e-08
NEU%	TTCG	Inverse variance weighted	23	-0.21308	0.0196703	2.41e-27
NEU%	TTCG	Weighted median	23	-0.23983	0.0286428	5.61e-17
NEU%	TTCT	MR Egger	24	-0.216989	0.024181	8.34e-09
NEU%	TTCT	Inverse variance weighted	24	-0.191479	0.0180493	2.72e-26
NEU%	TTCT	Weighted median	24	-0.210602	0.0259481	4.81e-16
NEU%	TTGA	MR Egger	26	-0.166532	0.0177872	1.75e-09
NEU%	TTGA	Inverse variance weighted	26	-0.162353	0.0132584	1.78e-34
NEU%	TTGA	Weighted median	26	-0.160641	0.0193546	1.04e-16
NEU%	TTGC	MR Egger	23	-0.229299	0.0263189	2.04e-08
NEU%	TTGC	Inverse variance weighted	23	-0.204726	0.0198141	5.03e-25
NEU%	TTGC	Weighted median	23	-0.181079	0.0286697	2.68e-10
NEU%	TTGG	MR Egger	24	-0.218004	0.0236708	5.28e-09
NEU%	TTGG	Inverse variance weighted	24	-0.196921	0.0176685	7.55e-29
NEU%	TTGG	Weighted median	24	-0.210364	0.0264802	1.95e-15
NEU%	TTGT	MR Egger	23	-0.232626	0.0259961	1.31e-08
NEU%	TTGT	Inverse variance weighted	23	-0.206489	0.0195712	5.04e-26
NEU%	TTGT	Weighted median	23	-0.20285	0.0289557	2.46e-12
NEU%	TTTA	MR Egger	27	-0.125191	0.0171362	1.18e-07
NEU%	TTTA	Inverse variance weighted	27	-0.12156	0.0115445	6.3e-26
NEU%	TTTA	Weighted median	27	-0.111295	0.015852	2.2e-12
NEU%	TTTC	MR Egger	25	-0.194753	0.0209129	2.88e-09
NEU%	TTTC	Inverse variance weighted	25	-0.178935	0.015686	3.84e-30
NEU%	TTTC	Weighted median	25	-0.18023	0.0220274	2.79e-16
NEU%	TTTG	MR Egger	24	-0.207615	0.0235896	1.17e-08
NEU%	TTTG	Inverse variance weighted	24	-0.192653	0.0176078	7.31e-28
NEU%	TTTG	Weighted median	24	-0.206925	0.0244414	2.54e-17
NEU%	TTTT	MR Egger	25	-0.17412	0.0208097	1.97e-08
NEU%	TTTT	Inverse variance weighted	25	-0.160793	0.0156086	6.93e-25
NEU%	TTTT	Weighted median	25	-0.16228	0.0212219	2.06e-14
NEU	AAAA	MR Egger	23	0.013557	0.0158084	0.400805
NEU	AAAA	Inverse variance weighted	23	0.0103064	0.0108479	0.342069
NEU	AAAA	Weighted median	23	0.0112562	0.0149204	0.450599
NEU	AAAG	MR Egger	23	0.0659409	0.0170663	0.000899333
NEU	AAAG	Inverse variance weighted	23	0.0619703	0.0114695	6.55e-08
NEU	AAAG	Weighted median	23	0.065348	0.0150609	1.43e-05
NEU	AACC	MR Egger	22	0.105805	0.0181158	1.03e-05
NEU	AACC	Inverse variance weighted	22	0.0960695	0.0120828	1.85e-15
NEU	AACC	Weighted median	22	0.0858128	0.0158447	6.1e-08
NEU	AACG	MR Egger	23	-0.0473376	0.0163505	0.00865883
NEU	AACG	Inverse variance weighted	23	-0.0283024	0.0116111	0.0147879
NEU	AACG	Weighted median	23	-0.0359224	0.0160964	0.025635
NEU	AACT	MR Egger	23	-0.013899	0.0158699	0.391042
NEU	AACT	Inverse variance weighted	23	-0.00508153	0.01089	0.64077
NEU	AACT	Weighted median	23	-0.00700634	0.0151852	0.644517
NEU	AAGA	MR Egger	23	0.0339757	0.0157416	0.0426293
NEU	AAGA	Inverse variance weighted	23	0.0324238	0.0108021	0.00268534
NEU	AAGA	Weighted median	23	0.0336419	0.0146253	0.021434
NEU	AAGC	MR Egger	23	0.0239512	0.0157975	0.144395
NEU	AAGC	Inverse variance weighted	23	0.0271689	0.0108404	0.0122018
NEU	AAGC	Weighted median	23	0.0269741	0.0140164	0.054297
NEU	AAGG	MR Egger	23	0.0683489	0.0160453	0.000349141
NEU	AAGG	Inverse variance weighted	23	0.0663203	0.0110103	1.71e-09
NEU	AAGG	Weighted median	23	0.0686375	0.0147843	3.44e-06
NEU	AAGT	MR Egger	23	-0.034655	0.0171483	0.0562228
NEU	AAGT	Inverse variance weighted	23	-0.0318822	0.0115103	0.00560743
NEU	AAGT	Weighted median	23	-0.029906	0.0147843	0.0430909
NEU	AATC	MR Egger	23	0.0451127	0.0158856	0.00981073
NEU	AATC	Inverse variance weighted	23	0.0446412	0.0109009	4.22e-05
NEU	AATC	Weighted median	23	0.0509584	0.0151063	0.000742683
NEU	AATT	MR Egger	23	-0.0506074	0.0159805	0.00464747
NEU	AATT	Inverse variance weighted	23	-0.0376071	0.0109657	0.00060468
NEU	AATT	Weighted median	23	-0.046079	0.0147025	0.00172393
NEU	ACAA	MR Egger	23	0.0398928	0.0188748	0.0466929
NEU	ACAA	Inverse variance weighted	23	0.0309214	0.0127823	0.0155598
NEU	ACAA	Weighted median	23	0.0306491	0.0154982	0.0479747
NEU	ACAC	MR Egger	23	0.0394568	0.0215316	0.0810946
NEU	ACAC	Inverse variance weighted	23	0.0334625	0.0144857	0.0208861
NEU	ACAC	Weighted median	23	0.0215063	0.0163814	0.189235
NEU	ACAG	MR Egger	23	0.0516376	0.0210531	0.0230041
NEU	ACAG	Inverse variance weighted	23	0.0395041	0.014324	0.00581754
NEU	ACAG	Weighted median	23	0.0330545	0.0154587	0.0324969
NEU	ACAT	MR Egger	23	-0.0214141	0.0160322	0.195945
NEU	ACAT	Inverse variance weighted	23	-0.0138596	0.0110013	0.207737
NEU	ACAT	Weighted median	23	-0.0150009	0.0153147	0.327329
NEU	ACCA	MR Egger	23	0.0893931	0.0148876	5.85e-06
NEU	ACCA	Inverse variance weighted	23	0.0793795	0.0102159	7.84e-15
NEU	ACCA	Weighted median	23	0.0783092	0.0134945	6.51e-09
NEU	ACCC	MR Egger	23	0.0341814	0.0149421	0.0326386
NEU	ACCC	Inverse variance weighted	23	0.0275924	0.0102535	0.00712302
NEU	ACCC	Weighted median	23	0.0204589	0.0132595	0.122839
NEU	ACCG	MR Egger	23	-0.0850193	0.0203501	0.000424693
NEU	ACCG	Inverse variance weighted	23	-0.0658779	0.0141757	3.36e-06
NEU	ACCG	Weighted median	23	-0.0860955	0.0149998	9.48e-09
NEU	ACCT	MR Egger	23	-0.0280143	0.0160605	0.0957276
NEU	ACCT	Inverse variance weighted	23	-0.0195127	0.0109023	0.0734904
NEU	ACCT	Weighted median	23	-0.0369161	0.0142542	0.00960214
NEU	ACGA	MR Egger	23	-0.0635044	0.0162247	0.000797738
NEU	ACGA	Inverse variance weighted	23	-0.0550221	0.0111334	7.73e-07
NEU	ACGA	Weighted median	23	-0.066078	0.0146193	6.19e-06
NEU	ACGC	MR Egger	23	-0.104015	0.0160923	2.1e-06
NEU	ACGC	Inverse variance weighted	23	-0.0999673	0.0110424	1.39e-19
NEU	ACGC	Weighted median	23	-0.104311	0.0149177	2.7e-12
NEU	ACGG	MR Egger	23	-0.0646071	0.0161837	0.000662077
NEU	ACGG	Inverse variance weighted	23	-0.0610635	0.0111053	3.83e-08
NEU	ACGG	Weighted median	23	-0.0608661	0.0143712	2.28e-05
NEU	ACGT	MR Egger	22	-0.101172	0.0189291	3.13e-05
NEU	ACGT	Inverse variance weighted	22	-0.0989424	0.0126248	4.61e-15
NEU	ACGT	Weighted median	22	-0.110458	0.017139	1.16e-10
NEU	ACTA	MR Egger	23	0.0187211	0.0158827	0.251697
NEU	ACTA	Inverse variance weighted	23	0.0228028	0.0108988	0.0364185
NEU	ACTA	Weighted median	23	0.0254221	0.0147197	0.0841526
NEU	ACTC	MR Egger	23	-0.0284635	0.0170695	0.11026
NEU	ACTC	Inverse variance weighted	23	-0.0146658	0.0117756	0.212969
NEU	ACTC	Weighted median	23	-0.0199579	0.0143977	0.16569
NEU	ACTG	MR Egger	23	0.0111194	0.0159165	0.492459
NEU	ACTG	Inverse variance weighted	23	0.0152842	0.0107545	0.155261
NEU	ACTG	Weighted median	23	0.0124084	0.0152467	0.415738
NEU	ACTT	MR Egger	23	-0.0808884	0.0194024	0.000433779
NEU	ACTT	Inverse variance weighted	23	-0.0594605	0.0137029	1.43e-05
NEU	ACTT	Weighted median	23	-0.0796532	0.0150124	1.12e-07
NEU	AGAG	MR Egger	23	0.0504411	0.0162207	0.00530341
NEU	AGAG	Inverse variance weighted	23	0.0524588	0.0111306	2.44e-06
NEU	AGAG	Weighted median	23	0.0598541	0.0147201	4.78e-05
NEU	AGAT	MR Egger	23	-0.00310968	0.0186621	0.869254
NEU	AGAT	Inverse variance weighted	23	0.0080213	0.0127104	0.527987
NEU	AGAT	Weighted median	23	0.00277389	0.0147774	0.851103
NEU	AGCC	MR Egger	23	0.0538524	0.0162895	0.00336273
NEU	AGCC	Inverse variance weighted	23	0.0472261	0.0110021	1.77e-05
NEU	AGCC	Weighted median	23	0.0540872	0.014894	0.000281817
NEU	AGCG	MR Egger	23	-0.00816623	0.0208387	0.699096
NEU	AGCG	Inverse variance weighted	23	0.00554191	0.0142404	0.697151
NEU	AGCG	Weighted median	23	-0.00048282	0.0157314	0.975516
NEU	AGCT	MR Egger	23	-0.0293607	0.0229287	0.214326
NEU	AGCT	Inverse variance weighted	23	-0.0134202	0.015703	0.392757
NEU	AGCT	Weighted median	23	-0.0226278	0.0153096	0.139405
NEU	AGGA	MR Egger	23	0.0244537	0.0162112	0.146339
NEU	AGGA	Inverse variance weighted	23	0.0255365	0.0111242	0.0217
NEU	AGGA	Weighted median	23	0.0202143	0.0158567	0.202376
NEU	AGGC	MR Egger	23	-0.00198792	0.0160478	0.902592
NEU	AGGC	Inverse variance weighted	23	-0.00087716	0.0110121	0.936513
NEU	AGGC	Weighted median	23	-0.00201506	0.0146083	0.890288
NEU	AGGG	MR Egger	23	0.0360319	0.0161666	0.0368829
NEU	AGGG	Inverse variance weighted	23	0.0375531	0.0110935	0.000711439
NEU	AGGG	Weighted median	23	0.036931	0.0147236	0.012132
NEU	AGGT	MR Egger	23	-0.0157278	0.0161822	0.342151
NEU	AGGT	Inverse variance weighted	23	-0.0125541	0.0110231	0.254751
NEU	AGGT	Weighted median	23	-0.00706922	0.0144134	0.623807
NEU	AGTA	MR Egger	23	0.0713553	0.0161702	0.000242166
NEU	AGTA	Inverse variance weighted	23	0.069156	0.011096	4.59e-10
NEU	AGTA	Weighted median	23	0.0665396	0.0147734	6.67e-06
NEU	AGTC	MR Egger	23	0.0328955	0.0209865	0.131953
NEU	AGTC	Inverse variance weighted	23	0.0388905	0.0141217	0.00588797
NEU	AGTC	Weighted median	23	0.0371664	0.0143584	0.00964004
NEU	AGTG	MR Egger	21	0.11293	0.0206522	2.82e-05
NEU	AGTG	Inverse variance weighted	21	0.111254	0.0150664	1.53e-13
NEU	AGTG	Weighted median	21	0.0948915	0.0207864	4.99e-06
NEU	AGTT	MR Egger	23	-0.0602894	0.0215233	0.0107027
NEU	AGTT	Inverse variance weighted	23	-0.041209	0.0149313	0.00578175
NEU	AGTT	Weighted median	23	-0.0538706	0.0141762	0.00014466
NEU	ATAC	MR Egger	23	-0.0399457	0.0191408	0.0492681
NEU	ATAC	Inverse variance weighted	23	-0.019957	0.0134476	0.137793
NEU	ATAC	Weighted median	23	-0.0265527	0.0154965	0.0866264
NEU	ATAG	MR Egger	23	-0.0242029	0.0178222	0.188869
NEU	ATAG	Inverse variance weighted	23	-0.0139697	0.0121246	0.249246
NEU	ATAG	Weighted median	23	-0.0124027	0.0144056	0.389256
NEU	ATAT	MR Egger	23	-0.0570979	0.0183979	0.0053794
NEU	ATAT	Inverse variance weighted	23	-0.0369366	0.0129839	0.00444389
NEU	ATAT	Weighted median	23	-0.0434203	0.0143863	0.00254316
NEU	ATCA	MR Egger	23	0.0142144	0.018195	0.443387
NEU	ATCA	Inverse variance weighted	23	0.0215128	0.0122865	0.0799588
NEU	ATCA	Weighted median	23	0.0158618	0.0149781	0.289601
NEU	ATCC	MR Egger	23	-0.0432772	0.0199631	0.0418074
NEU	ATCC	Inverse variance weighted	23	-0.0298424	0.0136538	0.0288415
NEU	ATCC	Weighted median	23	-0.0350372	0.0142256	0.0137792
NEU	ATCG	MR Egger	23	-0.110207	0.0213156	4.01e-05
NEU	ATCG	Inverse variance weighted	23	-0.0817425	0.0153943	1.1e-07
NEU	ATCG	Weighted median	23	-0.0902405	0.0152508	3.28e-09
NEU	ATCT	MR Egger	23	-0.0875848	0.020667	0.00036785
NEU	ATCT	Inverse variance weighted	23	-0.0629805	0.0147125	1.86e-05
NEU	ATCT	Weighted median	23	-0.0724797	0.015043	1.45e-06
NEU	ATGA	MR Egger	23	0.0130768	0.0160709	0.42495
NEU	ATGA	Inverse variance weighted	23	0.0167945	0.011028	0.127786
NEU	ATGA	Weighted median	23	0.0167423	0.0150605	0.266279
NEU	ATGC	MR Egger	23	-0.0735893	0.0180177	0.00053118
NEU	ATGC	Inverse variance weighted	23	-0.057371	0.0125122	4.54e-06
NEU	ATGC	Weighted median	23	-0.0591993	0.0149458	7.47e-05
NEU	ATGG	MR Egger	23	-0.0205423	0.0161092	0.216169
NEU	ATGG	Inverse variance weighted	23	-0.014886	0.0110543	0.178101
NEU	ATGG	Weighted median	23	-0.0241673	0.0149875	0.106854
NEU	ATGT	MR Egger	23	-0.0466916	0.0187386	0.0211525
NEU	ATGT	Inverse variance weighted	23	-0.0349395	0.0127833	0.00627212
NEU	ATGT	Weighted median	23	-0.0416634	0.0150548	0.00564975
NEU	ATTA	MR Egger	23	0.0479457	0.0161211	0.00723741
NEU	ATTA	Inverse variance weighted	23	0.0509416	0.0110625	4.13e-06
NEU	ATTA	Weighted median	23	0.0564132	0.014887	0.000151
NEU	ATTC	MR Egger	23	-0.026623	0.0182781	0.16003
NEU	ATTC	Inverse variance weighted	23	-0.0107246	0.0126645	0.397093
NEU	ATTC	Weighted median	23	-0.0117243	0.0152824	0.442979
NEU	ATTG	MR Egger	23	0.0383925	0.0184815	0.0502287
NEU	ATTG	Inverse variance weighted	23	0.0416256	0.0124077	0.00079415
NEU	ATTG	Weighted median	23	0.0368877	0.0149384	0.0135372
NEU	ATTT	MR Egger	23	-0.064599	0.0164397	0.000768929
NEU	ATTT	Inverse variance weighted	23	-0.0467905	0.0115888	5.4e-05
NEU	ATTT	Weighted median	23	-0.0550419	0.0149441	0.000230339
NEU	CAAA	MR Egger	23	0.0133516	0.015987	0.413034
NEU	CAAA	Inverse variance weighted	23	0.0044264	0.0109705	0.686593
NEU	CAAA	Weighted median	23	0.0101872	0.0146471	0.486738
NEU	CAAC	MR Egger	23	0.0562504	0.0162541	0.00233927
NEU	CAAC	Inverse variance weighted	23	0.0478292	0.0111536	1.8e-05
NEU	CAAC	Weighted median	23	0.0508435	0.015497	0.0010349
NEU	CAAG	MR Egger	23	0.0355248	0.016024	0.0377947
NEU	CAAG	Inverse variance weighted	23	0.0255403	0.0109957	0.0201927
NEU	CAAG	Weighted median	23	0.0373642	0.0148048	0.0116097
NEU	CAAT	MR Egger	23	0.0277863	0.0162193	0.101409
NEU	CAAT	Inverse variance weighted	23	0.0236317	0.0111298	0.0337312
NEU	CAAT	Weighted median	23	0.0236905	0.014468	0.101537
NEU	CACA	MR Egger	23	0.0829329	0.0179181	0.000144735
NEU	CACA	Inverse variance weighted	23	0.0691493	0.0123283	2.04e-08
NEU	CACA	Weighted median	23	0.0734242	0.0144348	3.64e-07
NEU	CACG	MR Egger	23	-0.047769	0.022344	0.0444426
NEU	CACG	Inverse variance weighted	23	-0.0456594	0.014986	0.00231292
NEU	CACG	Weighted median	23	-0.0562859	0.0150839	0.000190326
NEU	CACT	MR Egger	23	0.0227192	0.0183354	0.228982
NEU	CACT	Inverse variance weighted	23	0.0216913	0.0122944	0.0776785
NEU	CACT	Weighted median	23	0.0130337	0.014014	0.352346
NEU	CAGA	MR Egger	23	-0.0353216	0.0157166	0.0354873
NEU	CAGA	Inverse variance weighted	23	-0.0392991	0.0107849	0.000268537
NEU	CAGA	Weighted median	23	-0.0427311	0.0145711	0.00336146
NEU	CAGC	MR Egger	23	-0.0604349	0.0160833	0.00115811
NEU	CAGC	Inverse variance weighted	23	-0.0606837	0.0110365	3.83e-08
NEU	CAGC	Weighted median	23	-0.0624496	0.0154122	5.08e-05
NEU	CAGG	MR Egger	23	-0.013406	0.0161307	0.415274
NEU	CAGG	Inverse variance weighted	23	-0.0157614	0.011069	0.154469
NEU	CAGG	Weighted median	23	-0.0186628	0.0146388	0.202348
NEU	CAGT	MR Egger	23	-0.0782602	0.0157515	6.46e-05
NEU	CAGT	Inverse variance weighted	23	-0.0847977	0.0108087	4.32e-15
NEU	CAGT	Weighted median	23	-0.0901749	0.0149716	1.71e-09
NEU	CATC	MR Egger	23	0.0330153	0.0179536	0.0801106
NEU	CATC	Inverse variance weighted	23	0.0348664	0.0120425	0.00378818
NEU	CATC	Weighted median	23	0.0295543	0.0144012	0.040149
NEU	CATG	MR Egger	23	0.124981	0.0188164	1.42e-06
NEU	CATG	Inverse variance weighted	23	0.11508	0.0127707	2.04e-19
NEU	CATG	Weighted median	23	0.119506	0.0146079	2.82e-16
NEU	CATT	MR Egger	23	-0.0165476	0.0169088	0.338899
NEU	CATT	Inverse variance weighted	23	-0.0118131	0.0113761	0.299077
NEU	CATT	Weighted median	23	-0.018654	0.0157584	0.236514
NEU	CCAA	MR Egger	23	0.11809	0.0169386	6.94e-07
NEU	CCAA	Inverse variance weighted	23	0.102649	0.0117725	2.8e-18
NEU	CCAA	Weighted median	23	0.104658	0.0150802	3.92e-12
NEU	CCAC	MR Egger	23	0.0907424	0.0156643	9.47e-06
NEU	CCAC	Inverse variance weighted	23	0.0793055	0.0107486	1.6e-13
NEU	CCAC	Weighted median	23	0.0843501	0.0140199	1.78e-09
NEU	CCAG	MR Egger	23	0.0716973	0.0170234	0.000391662
NEU	CCAG	Inverse variance weighted	23	0.0587556	0.0117058	5.18e-07
NEU	CCAG	Weighted median	23	0.0702766	0.0149346	2.53e-06
NEU	CCAT	MR Egger	23	0.0695385	0.0155244	0.000206577
NEU	CCAT	Inverse variance weighted	23	0.0638247	0.0106528	2.08e-09
NEU	CCAT	Weighted median	23	0.0650224	0.0137759	2.36e-06
NEU	CCCA	MR Egger	23	0.106114	0.014923	5.16e-07
NEU	CCCA	Inverse variance weighted	23	0.0925965	0.0102399	1.53e-19
NEU	CCCA	Weighted median	23	0.0900975	0.0147805	1.09e-09
NEU	CCGA	MR Egger	23	-0.0524869	0.0185291	0.00997041
NEU	CCGA	Inverse variance weighted	23	-0.0559673	0.0124421	6.85e-06
NEU	CCGA	Weighted median	23	-0.0518127	0.0154676	0.000808858
NEU	CCGC	MR Egger	23	-0.0582216	0.0160242	0.00155568
NEU	CCGC	Inverse variance weighted	23	-0.0577562	0.0109959	1.5e-07
NEU	CCGC	Weighted median	23	-0.0680944	0.0148804	4.74e-06
NEU	CCGG	MR Egger	23	-0.0527627	0.0161528	0.00368721
NEU	CCGG	Inverse variance weighted	23	-0.0547356	0.0110841	7.89e-07
NEU	CCGG	Weighted median	23	-0.0545997	0.014567	0.000178128
NEU	CCGT	MR Egger	23	-0.0938593	0.0181808	4.09e-05
NEU	CCGT	Inverse variance weighted	23	-0.0942858	0.012189	1.03e-14
NEU	CCGT	Weighted median	23	-0.0995225	0.0158013	3.01e-10
NEU	CCTG	MR Egger	23	0.077998	0.0152549	4.59e-05
NEU	CCTG	Inverse variance weighted	23	0.0691089	0.0104678	4.06e-11
NEU	CCTG	Weighted median	23	0.0693504	0.0135668	3.19e-07
NEU	CCTT	MR Egger	23	0.0138818	0.0150917	0.368106
NEU	CCTT	Inverse variance weighted	23	0.0149014	0.0103561	0.150178
NEU	CCTT	Weighted median	23	0.0100983	0.0136273	0.45867
NEU	CGAA	MR Egger	23	0.10725	0.0161899	1.47e-06
NEU	CGAA	Inverse variance weighted	23	0.0877684	0.0111091	2.78e-15
NEU	CGAA	Weighted median	23	0.104055	0.0155221	2.03e-11
NEU	CGAC	MR Egger	23	0.0915886	0.0170547	2.51e-05
NEU	CGAC	Inverse variance weighted	23	0.0735721	0.0119942	8.57e-10
NEU	CGAC	Weighted median	23	0.0923016	0.0156004	3.29e-09
NEU	CGAG	MR Egger	23	0.0738395	0.0162068	0.000171995
NEU	CGAG	Inverse variance weighted	23	0.0617873	0.011121	2.76e-08
NEU	CGAG	Weighted median	23	0.076579	0.0154318	6.96e-07
NEU	CGAT	MR Egger	22	0.113566	0.0168242	1.45e-06
NEU	CGAT	Inverse variance weighted	22	0.0963025	0.0125656	1.8e-14
NEU	CGAT	Weighted median	22	0.101974	0.0172357	3.29e-09
NEU	CGCA	MR Egger	23	0.069559	0.0161528	0.000312343
NEU	CGCA	Inverse variance weighted	23	0.0556168	0.011084	5.23e-07
NEU	CGCA	Weighted median	23	0.0638945	0.0153234	3.05e-05
NEU	CGCT	MR Egger	23	0.0558091	0.0182063	0.00587272
NEU	CGCT	Inverse variance weighted	23	0.0412204	0.0125537	0.00102517
NEU	CGCT	Weighted median	23	0.0445046	0.0157271	0.00465769
NEU	CGGA	MR Egger	23	0.0393554	0.0162169	0.0243169
NEU	CGGA	Inverse variance weighted	23	0.0330311	0.0111281	0.00299483
NEU	CGGA	Weighted median	23	0.0368316	0.0149524	0.0137682
NEU	CGGT	MR Egger	23	-0.00277299	0.0161459	0.865282
NEU	CGGT	Inverse variance weighted	23	-0.00650381	0.0110795	0.557194
NEU	CGGT	Weighted median	23	-0.00566513	0.0151269	0.708026
NEU	CGTA	MR Egger	22	0.11349	0.0171819	1.96e-06
NEU	CGTA	Inverse variance weighted	22	0.103574	0.0128326	6.96e-16
NEU	CGTA	Weighted median	22	0.120728	0.017608	7.06e-12
NEU	CGTG	MR Egger	23	0.0832599	0.0162375	4.44e-05
NEU	CGTG	Inverse variance weighted	23	0.0690485	0.0111421	5.75e-10
NEU	CGTG	Weighted median	23	0.0809943	0.0160932	4.83e-07
NEU	CTAC	MR Egger	23	-0.0351432	0.0184913	0.0711797
NEU	CTAC	Inverse variance weighted	23	-0.0261126	0.0125295	0.0371526
NEU	CTAC	Weighted median	23	-0.0263061	0.0149445	0.0783649
NEU	CTAG	MR Egger	23	-0.0512659	0.0173218	0.00748009
NEU	CTAG	Inverse variance weighted	23	-0.0425949	0.0117433	0.00028655
NEU	CTAG	Weighted median	23	-0.0389202	0.0149778	0.00936268
NEU	CTCA	MR Egger	23	-0.0102875	0.0215062	0.637342
NEU	CTCA	Inverse variance weighted	23	-0.00790722	0.0144264	0.583617
NEU	CTCA	Weighted median	23	0.0013254	0.0153808	0.931329
NEU	CTCC	MR Egger	23	-0.0252821	0.0180579	0.176097
NEU	CTCC	Inverse variance weighted	23	-0.0212602	0.0121336	0.0797431
NEU	CTCC	Weighted median	23	-0.0212761	0.0149554	0.15484
NEU	CTCG	MR Egger	23	-0.0489854	0.0210527	0.0300631
NEU	CTCG	Inverse variance weighted	23	-0.0427039	0.0141708	0.0025824
NEU	CTCG	Weighted median	23	-0.0455414	0.015211	0.00275365
NEU	CTCT	MR Egger	23	-0.0524068	0.0200446	0.0161929
NEU	CTCT	Inverse variance weighted	23	-0.0412484	0.0136246	0.00246584
NEU	CTCT	Weighted median	23	-0.042016	0.0145583	0.00390103
NEU	CTGA	MR Egger	23	-0.0318767	0.0180741	0.0923335
NEU	CTGA	Inverse variance weighted	23	-0.0284466	0.0121371	0.0190899
NEU	CTGA	Weighted median	23	-0.031705	0.0146358	0.0302914
NEU	CTGC	MR Egger	23	-0.0679958	0.0163345	0.000440346
NEU	CTGC	Inverse variance weighted	23	-0.0601766	0.0110635	5.35e-08
NEU	CTGC	Weighted median	23	-0.0629134	0.0149094	2.45e-05
NEU	CTGG	MR Egger	23	-0.0462177	0.0159522	0.00861807
NEU	CTGG	Inverse variance weighted	23	-0.0445665	0.0109466	4.68e-05
NEU	CTGG	Weighted median	23	-0.0476313	0.0144056	0.000944867
NEU	CTGT	MR Egger	23	-0.0487561	0.0190926	0.0184955
NEU	CTGT	Inverse variance weighted	23	-0.0457206	0.0128148	0.000359985
NEU	CTGT	Weighted median	23	-0.0425123	0.0159888	0.00784018
NEU	CTTC	MR Egger	23	-0.0112107	0.0192121	0.565758
NEU	CTTC	Inverse variance weighted	23	-0.00722871	0.0129053	0.575388
NEU	CTTC	Weighted median	23	-0.00566035	0.0153436	0.712198
NEU	CTTT	MR Egger	23	-0.032153	0.0178587	0.0861784
NEU	CTTT	Inverse variance weighted	23	-0.0271364	0.0120155	0.0239178
NEU	CTTT	Weighted median	23	-0.0278174	0.0148231	0.0605691
NEU	GAAA	MR Egger	23	0.0121534	0.0191436	0.53238
NEU	GAAA	Inverse variance weighted	23	0.00814903	0.0128597	0.526286
NEU	GAAA	Weighted median	23	0.00806928	0.0147844	0.585205
NEU	GAAG	MR Egger	23	0.0237081	0.0182121	0.207094
NEU	GAAG	Inverse variance weighted	23	0.0227189	0.0122116	0.0628242
NEU	GAAG	Weighted median	23	0.0279875	0.0145424	0.0542865
NEU	GAAT	MR Egger	23	0.0252518	0.0200618	0.221953
NEU	GAAT	Inverse variance weighted	23	0.0358645	0.0136185	0.00845052
NEU	GAAT	Weighted median	23	0.0323999	0.0147129	0.0276549
NEU	GACA	MR Egger	23	0.0460729	0.0175154	0.0156367
NEU	GACA	Inverse variance weighted	23	0.0456018	0.0117433	0.000103084
NEU	GACA	Weighted median	23	0.0428768	0.0153231	0.00513923
NEU	GACC	MR Egger	23	0.0429025	0.0193075	0.0374001
NEU	GACC	Inverse variance weighted	23	0.0292931	0.0132307	0.0268266
NEU	GACC	Weighted median	23	0.031587	0.0154645	0.0410969
NEU	GACG	MR Egger	23	-0.0493887	0.0177601	0.0111993
NEU	GACG	Inverse variance weighted	23	-0.042668	0.0119833	0.000369988
NEU	GACG	Weighted median	23	-0.0505276	0.0153866	0.00102389
NEU	GACT	MR Egger	23	-0.0268851	0.0185662	0.162365
NEU	GACT	Inverse variance weighted	23	-0.0197508	0.0125298	0.114954
NEU	GACT	Weighted median	23	-0.0298892	0.0151047	0.0478393
NEU	GAGA	MR Egger	23	0.00269534	0.0168235	0.874244
NEU	GAGA	Inverse variance weighted	23	0.00569897	0.0112952	0.613876
NEU	GAGA	Weighted median	23	0.00576123	0.0147234	0.695577
NEU	GAGG	MR Egger	23	0.0136595	0.0161556	0.407364
NEU	GAGG	Inverse variance weighted	23	0.0164899	0.0110862	0.1369
NEU	GAGG	Weighted median	23	0.0224342	0.0145474	0.123037
NEU	GATA	MR Egger	23	0.0373673	0.0170733	0.0400645
NEU	GATA	Inverse variance weighted	23	0.0413079	0.0114739	0.000318027
NEU	GATA	Weighted median	23	0.0439887	0.0155724	0.00473134
NEU	GATC	MR Egger	23	0.0253691	0.0160953	0.129929
NEU	GATC	Inverse variance weighted	23	0.0309523	0.0110448	0.00507202
NEU	GATC	Weighted median	23	0.0245212	0.0146054	0.0931682
NEU	GATT	MR Egger	23	-0.0664207	0.0189434	0.00210108
NEU	GATT	Inverse variance weighted	23	-0.0465531	0.0133138	0.000471199
NEU	GATT	Weighted median	23	-0.0675602	0.0147331	4.53e-06
NEU	GCCG	MR Egger	23	-0.0236185	0.0161609	0.158693
NEU	GCCG	Inverse variance weighted	23	-0.0282863	0.0110898	0.0107518
NEU	GCCG	Weighted median	23	-0.0231826	0.0147583	0.116227
NEU	GCCT	MR Egger	23	-0.0092594	0.0176106	0.604546
NEU	GCCT	Inverse variance weighted	23	-0.0176825	0.0119277	0.138214
NEU	GCCT	Weighted median	23	-0.025516	0.0142024	0.0724004
NEU	GCGC	MR Egger	23	-0.040458	0.0161205	0.0203457
NEU	GCGC	Inverse variance weighted	23	-0.0436549	0.011062	7.93e-05
NEU	GCGC	Weighted median	23	-0.0406721	0.0147995	0.0059921
NEU	GCGG	MR Egger	23	-0.0271377	0.0161716	0.108147
NEU	GCGG	Inverse variance weighted	23	-0.0332608	0.0110971	0.00272429
NEU	GCGG	Weighted median	23	-0.0298819	0.0146856	0.041873
NEU	GCGT	MR Egger	23	-0.0364178	0.0161743	0.0351807
NEU	GCGT	Inverse variance weighted	23	-0.0386707	0.0110989	0.00049365
NEU	GCGT	Weighted median	23	-0.0376837	0.0143162	0.00848243
NEU	GCTA	MR Egger	23	0.0235099	0.0174035	0.191115
NEU	GCTA	Inverse variance weighted	23	0.0153152	0.0117837	0.193709
NEU	GCTA	Weighted median	23	0.00730284	0.0150654	0.627859
NEU	GCTC	MR Egger	23	-0.0161642	0.0163656	0.334546
NEU	GCTC	Inverse variance weighted	23	-0.0216608	0.0110276	0.0495032
NEU	GCTC	Weighted median	23	-0.0232799	0.0142813	0.103081
NEU	GCTT	MR Egger	23	-0.0657512	0.01817	0.00161072
NEU	GCTT	Inverse variance weighted	23	-0.0562681	0.0123299	5.03e-06
NEU	GCTT	Weighted median	23	-0.073639	0.0156303	2.46e-06
NEU	GGCT	MR Egger	23	0.0257443	0.0176668	0.159848
NEU	GGCT	Inverse variance weighted	23	0.0144779	0.0120592	0.229919
NEU	GGCT	Weighted median	23	0.0217599	0.0148151	0.141898
NEU	GGTA	MR Egger	23	0.0838472	0.0162539	4.13e-05
NEU	GGTA	Inverse variance weighted	23	0.0772723	0.0111535	4.27e-12
NEU	GGTA	Weighted median	23	0.0795468	0.0142698	2.48e-08
NEU	GGTT	MR Egger	23	0.00971359	0.0161278	0.553431
NEU	GGTT	Inverse variance weighted	23	0.0161154	0.0108891	0.138884
NEU	GGTT	Weighted median	23	0.0060036	0.0146984	0.682941
NEU	GTAA	MR Egger	23	0.0153983	0.0194086	0.436431
NEU	GTAA	Inverse variance weighted	23	0.0206502	0.013055	0.113697
NEU	GTAA	Weighted median	23	0.0222429	0.0145416	0.126116
NEU	GTAC	MR Egger	23	0.00606956	0.0196712	0.760703
NEU	GTAC	Inverse variance weighted	23	0.0156987	0.0133297	0.238906
NEU	GTAC	Weighted median	23	0.00753425	0.0147795	0.610208
NEU	GTAG	MR Egger	23	-0.00960515	0.015716	0.547646
NEU	GTAG	Inverse variance weighted	23	-0.00824618	0.0107845	0.44449
NEU	GTAG	Weighted median	23	-0.00099347	0.0146916	0.946087
NEU	GTAT	MR Egger	23	-0.00291146	0.0162148	0.859223
NEU	GTAT	Inverse variance weighted	23	0.0106637	0.0111268	0.337871
NEU	GTAT	Weighted median	23	0.00210824	0.0145189	0.884548
NEU	GTCA	MR Egger	23	0.0817368	0.0169392	9.06e-05
NEU	GTCA	Inverse variance weighted	23	0.0590638	0.0122379	1.39e-06
NEU	GTCA	Weighted median	23	0.0676836	0.015596	1.43e-05
NEU	GTCC	MR Egger	23	0.0104963	0.0156302	0.509197
NEU	GTCC	Inverse variance weighted	23	-0.000866999	0.0107256	0.935573
NEU	GTCC	Weighted median	23	0.00087334	0.0145661	0.95219
NEU	GTCG	MR Egger	23	-0.0354741	0.0162488	0.0405159
NEU	GTCG	Inverse variance weighted	23	-0.0373897	0.01115	0.000798457
NEU	GTCG	Weighted median	23	-0.0389887	0.0153657	0.0111683
NEU	GTCT	MR Egger	23	-0.0238334	0.0158749	0.148159
NEU	GTCT	Inverse variance weighted	23	-0.0222744	0.0108935	0.04088
NEU	GTCT	Weighted median	23	-0.0338628	0.0144631	0.0192154
NEU	GTGA	MR Egger	23	0.0576282	0.0162293	0.00189101
NEU	GTGA	Inverse variance weighted	23	0.0415983	0.0113481	0.000246714
NEU	GTGA	Weighted median	23	0.0527255	0.0144617	0.000266486
NEU	GTGC	MR Egger	23	-0.0304832	0.0160823	0.0718814
NEU	GTGC	Inverse variance weighted	23	-0.0336093	0.0110358	0.00232302
NEU	GTGC	Weighted median	23	-0.0278893	0.0150221	0.0633754
NEU	GTGG	MR Egger	23	-0.00470146	0.0160649	0.772658
NEU	GTGG	Inverse variance weighted	23	-0.0117877	0.0110238	0.284938
NEU	GTGG	Weighted median	23	-0.0119085	0.0150517	0.428842
NEU	GTGT	MR Egger	23	0.0158346	0.016183	0.33898
NEU	GTGT	Inverse variance weighted	23	0.0152056	0.0111049	0.170914
NEU	GTGT	Weighted median	23	0.0212451	0.0144631	0.141856
NEU	GTTA	MR Egger	23	0.107805	0.0161625	1.33e-06
NEU	GTTA	Inverse variance weighted	23	0.0969707	0.0110908	2.26e-18
NEU	GTTA	Weighted median	23	0.0981913	0.0155217	2.51e-10
NEU	GTTC	MR Egger	23	0.0309821	0.0161089	0.068107
NEU	GTTC	Inverse variance weighted	23	0.0283447	0.0110542	0.0103424
NEU	GTTC	Weighted median	23	0.0235638	0.0150255	0.116822
NEU	GTTG	MR Egger	23	0.0723831	0.0163431	0.000232963
NEU	GTTG	Inverse variance weighted	23	0.0598231	0.0112443	1.04e-07
NEU	GTTG	Weighted median	23	0.0593813	0.0146309	4.94e-05
NEU	GTTT	MR Egger	23	-0.0281251	0.0161265	0.0957755
NEU	GTTT	Inverse variance weighted	23	-0.0222974	0.0110661	0.0439124
NEU	GTTT	Weighted median	23	-0.039312	0.0147859	0.00784317
NEU	TAAA	MR Egger	23	-0.0625449	0.0148532	0.000392416
NEU	TAAA	Inverse variance weighted	23	-0.0605599	0.0101923	2.82e-09
NEU	TAAA	Weighted median	23	-0.0602707	0.0138511	1.35e-05
NEU	TAAC	MR Egger	23	-0.0337679	0.0147744	0.0327766
NEU	TAAC	Inverse variance weighted	23	-0.0254869	0.0101383	0.0119398
NEU	TAAC	Weighted median	23	-0.0220019	0.0140109	0.116336
NEU	TAAG	MR Egger	23	-0.0569269	0.0158282	0.00169735
NEU	TAAG	Inverse variance weighted	23	-0.0529753	0.0106415	6.42e-07
NEU	TAAG	Weighted median	23	-0.0489469	0.0137286	0.000363396
NEU	TAAT	MR Egger	23	-0.0476686	0.0154407	0.00558513
NEU	TAAT	Inverse variance weighted	23	-0.04349	0.0105954	4.05e-05
NEU	TAAT	Weighted median	23	-0.0481297	0.0142094	0.000706136
NEU	TACA	MR Egger	23	0.00306964	0.0161624	0.851192
NEU	TACA	Inverse variance weighted	23	0.00498283	0.0108426	0.645833
NEU	TACA	Weighted median	23	0.00659093	0.0144152	0.647513
NEU	TACC	MR Egger	23	0.0224112	0.0159069	0.173501
NEU	TACC	Inverse variance weighted	23	0.0152564	0.0109155	0.162206
NEU	TACC	Weighted median	23	0.011774	0.0144549	0.415339
NEU	TACG	MR Egger	23	-0.0711972	0.0168642	0.00038232
NEU	TACG	Inverse variance weighted	23	-0.0746821	0.0113281	4.32e-11
NEU	TACG	Weighted median	23	-0.0661266	0.0144105	4.46e-06
NEU	TACT	MR Egger	23	-0.00900261	0.015874	0.576639
NEU	TACT	Inverse variance weighted	23	-0.01399	0.0108929	0.199028
NEU	TACT	Weighted median	23	-0.0089085	0.0145288	0.539768
NEU	TAGA	MR Egger	23	-0.0728554	0.014277	4.7e-05
NEU	TAGA	Inverse variance weighted	23	-0.0653659	0.00979696	2.52e-11
NEU	TAGA	Weighted median	23	-0.0643926	0.0129583	6.72e-07
NEU	TAGC	MR Egger	23	-0.0883219	0.0144611	4.64e-06
NEU	TAGC	Inverse variance weighted	23	-0.0735914	0.00992325	1.21e-13
NEU	TAGC	Weighted median	23	-0.0681475	0.013564	5.06e-07
NEU	TAGG	MR Egger	23	-0.0736049	0.0148757	6.78e-05
NEU	TAGG	Inverse variance weighted	23	-0.0604669	0.0102078	3.15e-09
NEU	TAGG	Weighted median	23	-0.0588264	0.0135352	1.39e-05
NEU	TAGT	MR Egger	23	-0.0895609	0.0167488	2.65e-05
NEU	TAGT	Inverse variance weighted	23	-0.0866125	0.0112446	1.33e-14
NEU	TAGT	Weighted median	23	-0.0787539	0.0142692	3.41e-08
NEU	TATA	MR Egger	23	-0.00785377	0.0156122	0.620162
NEU	TATA	Inverse variance weighted	23	-0.00485696	0.0107132	0.650288
NEU	TATA	Weighted median	23	-0.0011217	0.0150888	0.94074
NEU	TATC	MR Egger	23	0.0147951	0.0159717	0.364799
NEU	TATC	Inverse variance weighted	23	0.0142617	0.0109599	0.193169
NEU	TATC	Weighted median	23	0.021167	0.0144538	0.143069
NEU	TATG	MR Egger	23	-0.0160107	0.0176399	0.374368
NEU	TATG	Inverse variance weighted	23	-0.0124702	0.0118478	0.292553
NEU	TATG	Weighted median	23	-0.0113578	0.0150096	0.449226
NEU	TATT	MR Egger	23	-0.0186809	0.0161116	0.25928
NEU	TATT	Inverse variance weighted	23	-0.0170754	0.0110559	0.122479
NEU	TATT	Weighted median	23	-0.0278484	0.0145133	0.0550079
NEU	TCAA	MR Egger	23	-0.0548936	0.0170389	0.00409235
NEU	TCAA	Inverse variance weighted	23	-0.056464	0.0114278	7.77e-07
NEU	TCAA	Weighted median	23	-0.0533282	0.0144154	0.00021612
NEU	TCAC	MR Egger	23	-0.0496922	0.0170185	0.00818719
NEU	TCAC	Inverse variance weighted	23	-0.0446502	0.0114548	9.7e-05
NEU	TCAC	Weighted median	23	-0.0391143	0.0149532	0.00890248
NEU	TCAG	MR Egger	23	-0.065532	0.0170443	0.000940967
NEU	TCAG	Inverse variance weighted	23	-0.064031	0.0114311	2.13e-08
NEU	TCAG	Weighted median	23	-0.0579487	0.0149265	0.000103487
NEU	TCAT	MR Egger	23	-0.0624994	0.0176817	0.0019647
NEU	TCAT	Inverse variance weighted	23	-0.0576067	0.0118951	1.28e-06
NEU	TCAT	Weighted median	23	-0.0585406	0.0143373	4.44e-05
NEU	TCCA	MR Egger	23	-0.0358916	0.016144	0.0373109
NEU	TCCA	Inverse variance weighted	23	-0.0391199	0.0110782	0.000413589
NEU	TCCA	Weighted median	23	-0.0351406	0.0145024	0.0153892
NEU	TCCC	MR Egger	23	-0.00251272	0.0162226	0.878387
NEU	TCCC	Inverse variance weighted	23	-0.00975478	0.0111321	0.380881
NEU	TCCC	Weighted median	23	-0.0035226	0.0149405	0.813607
NEU	TCCG	MR Egger	23	-0.0813259	0.0160704	5.2e-05
NEU	TCCG	Inverse variance weighted	23	-0.0772238	0.0110276	2.51e-12
NEU	TCCG	Weighted median	23	-0.0773303	0.0149199	2.18e-07
NEU	TCCT	MR Egger	23	-0.0252168	0.0161595	0.133587
NEU	TCCT	Inverse variance weighted	23	-0.0339275	0.0110888	0.00221616
NEU	TCCT	Weighted median	23	-0.031993	0.0145981	0.0284093
NEU	TCGA	MR Egger	21	-0.145891	0.0202558	7.69e-07
NEU	TCGA	Inverse variance weighted	21	-0.141862	0.0147772	7.99e-22
NEU	TCGA	Weighted median	21	-0.152091	0.0208004	2.63e-13
NEU	TCGC	MR Egger	21	-0.155568	0.0205367	3.73e-07
NEU	TCGC	Inverse variance weighted	21	-0.136223	0.0149821	9.69e-20
NEU	TCGC	Weighted median	21	-0.149049	0.0209988	1.27e-12
NEU	TCGG	MR Egger	21	-0.144977	0.020345	8.94e-07
NEU	TCGG	Inverse variance weighted	21	-0.132155	0.0148424	5.39e-19
NEU	TCGG	Weighted median	21	-0.142858	0.0211159	1.33e-11
NEU	TCGT	MR Egger	21	-0.157427	0.0205475	3.17e-07
NEU	TCGT	Inverse variance weighted	21	-0.148303	0.0149902	4.45e-23
NEU	TCGT	Weighted median	21	-0.15106	0.0205984	2.24e-13
NEU	TCTA	MR Egger	23	-0.0113743	0.0182852	0.540607
NEU	TCTA	Inverse variance weighted	23	-0.0213579	0.0124224	0.0855581
NEU	TCTA	Weighted median	23	-0.0210758	0.015589	0.176387
NEU	TCTC	MR Egger	23	-0.029347	0.0161591	0.0836553
NEU	TCTC	Inverse variance weighted	23	-0.0364977	0.0110885	0.000996602
NEU	TCTC	Weighted median	23	-0.0315265	0.0146188	0.0310388
NEU	TCTG	MR Egger	23	-0.0449804	0.0161521	0.0111014
NEU	TCTG	Inverse variance weighted	23	-0.0511879	0.0110838	3.87e-06
NEU	TCTG	Weighted median	23	-0.0437395	0.0148335	0.00319118
NEU	TGAA	MR Egger	23	-0.0428774	0.0152112	0.0102864
NEU	TGAA	Inverse variance weighted	23	-0.040476	0.0104381	0.000105441
NEU	TGAA	Weighted median	23	-0.0343502	0.0137864	0.0127172
NEU	TGAC	MR Egger	23	-0.0283961	0.0157035	0.084908
NEU	TGAC	Inverse variance weighted	23	-0.0242637	0.0107759	0.0243429
NEU	TGAC	Weighted median	23	-0.0235462	0.0140607	0.0940111
NEU	TGAG	MR Egger	23	-0.0344199	0.0151792	0.0340311
NEU	TGAG	Inverse variance weighted	23	-0.0326514	0.0104162	0.00172042
NEU	TGAG	Weighted median	23	-0.0243774	0.0140757	0.0832961
NEU	TGAT	MR Egger	23	-0.00551879	0.0180955	0.763382
NEU	TGAT	Inverse variance weighted	23	-0.00588619	0.012132	0.62755
NEU	TGAT	Weighted median	23	-0.00422128	0.0143704	0.76895
NEU	TGCA	MR Egger	23	0.0163205	0.0179372	0.373218
NEU	TGCA	Inverse variance weighted	23	0.0112732	0.0120685	0.350248
NEU	TGCA	Weighted median	23	0.0182728	0.0148055	0.217131
NEU	TGCC	MR Egger	23	0.00899902	0.0170925	0.604065
NEU	TGCC	Inverse variance weighted	23	-0.0070922	0.0119076	0.551441
NEU	TGCC	Weighted median	23	-0.00652853	0.0156242	0.676058
NEU	TGCT	MR Egger	23	0.0139859	0.0173236	0.428528
NEU	TGCT	Inverse variance weighted	23	-0.000188999	0.0119592	0.987391
NEU	TGCT	Weighted median	23	-0.00143316	0.0157965	0.92771
NEU	TGGA	MR Egger	23	-0.0558188	0.0161193	0.00232742
NEU	TGGA	Inverse variance weighted	23	-0.0490888	0.0108913	6.57e-06
NEU	TGGA	Weighted median	23	-0.0605007	0.0149049	4.93e-05
NEU	TGGC	MR Egger	23	-0.072	0.015985	0.000194651
NEU	TGGC	Inverse variance weighted	23	-0.0692099	0.0109689	2.8e-10
NEU	TGGC	Weighted median	23	-0.0656109	0.0146212	7.21e-06
NEU	TGGG	MR Egger	23	-0.0468639	0.0160907	0.00832598
NEU	TGGG	Inverse variance weighted	23	-0.0410245	0.0109343	0.000175486
NEU	TGGG	Weighted median	23	-0.0429051	0.0149254	0.00404497
NEU	TGGT	MR Egger	23	-0.109247	0.0157896	7.77e-07
NEU	TGGT	Inverse variance weighted	23	-0.10136	0.0107542	4.29e-21
NEU	TGGT	Weighted median	23	-0.109476	0.014179	1.15e-14
NEU	TGTA	MR Egger	23	0.0146831	0.0157661	0.362279
NEU	TGTA	Inverse variance weighted	23	0.0133237	0.0108189	0.218127
NEU	TGTA	Weighted median	23	0.0127447	0.0140409	0.364046
NEU	TGTC	MR Egger	23	-0.00658454	0.0162524	0.68947
NEU	TGTC	Inverse variance weighted	23	-0.0167861	0.0111526	0.132291
NEU	TGTC	Weighted median	23	-0.0135431	0.0157723	0.390528
NEU	TGTG	MR Egger	23	-0.0241085	0.0160587	0.148172
NEU	TGTG	Inverse variance weighted	23	-0.0203991	0.0110197	0.0641478
NEU	TGTG	Weighted median	23	-0.0129463	0.0146724	0.377581
NEU	TGTT	MR Egger	23	-0.0149635	0.0162922	0.368814
NEU	TGTT	Inverse variance weighted	23	-0.0144527	0.0111799	0.1961
NEU	TGTT	Weighted median	23	-0.0210613	0.0153567	0.170227
NEU	TTAA	MR Egger	21	-0.147136	0.0189865	2.68e-07
NEU	TTAA	Inverse variance weighted	21	-0.131929	0.0138516	1.66e-21
NEU	TTAA	Weighted median	21	-0.131935	0.0196005	1.68e-11
NEU	TTAC	MR Egger	20	-0.163754	0.0215537	5.07e-07
NEU	TTAC	Inverse variance weighted	20	-0.143357	0.0150709	1.87e-21
NEU	TTAC	Weighted median	20	-0.145307	0.0200114	3.84e-13
NEU	TTAG	MR Egger	21	-0.153896	0.0195505	2.13e-07
NEU	TTAG	Inverse variance weighted	21	-0.14	0.014263	9.64e-23
NEU	TTAG	Weighted median	21	-0.144752	0.0208929	4.26e-12
NEU	TTAT	MR Egger	21	-0.169704	0.0197614	5.76e-08
NEU	TTAT	Inverse variance weighted	21	-0.145995	0.0144168	4.2e-24
NEU	TTAT	Weighted median	21	-0.15284	0.0198741	1.47e-14
NEU	TTCA	MR Egger	21	-0.159528	0.0194997	1.2e-07
NEU	TTCA	Inverse variance weighted	21	-0.138558	0.0142257	2.04e-22
NEU	TTCA	Weighted median	21	-0.155704	0.0199794	6.53e-15
NEU	TTCC	MR Egger	21	-0.173348	0.0205275	7.44e-08
NEU	TTCC	Inverse variance weighted	21	-0.152552	0.0149753	2.27e-24
NEU	TTCC	Weighted median	21	-0.174587	0.0197923	1.13e-18
NEU	TTCG	MR Egger	20	-0.177774	0.0224109	2.76e-07
NEU	TTCG	Inverse variance weighted	20	-0.161894	0.015956	3.44e-24
NEU	TTCG	Weighted median	20	-0.183502	0.023258	3.03e-15
NEU	TTCT	MR Egger	21	-0.169141	0.0202954	9.08e-08
NEU	TTCT	Inverse variance weighted	21	-0.15057	0.014806	2.71e-24
NEU	TTCT	Weighted median	21	-0.168626	0.0208135	5.42e-16
NEU	TTGA	MR Egger	23	-0.118957	0.0150193	9.67e-08
NEU	TTGA	Inverse variance weighted	23	-0.116196	0.0103061	1.75e-29
NEU	TTGA	Weighted median	23	-0.108616	0.0143416	3.63e-14
NEU	TTGC	MR Egger	21	-0.17009	0.0200658	7.02e-08
NEU	TTGC	Inverse variance weighted	21	-0.154596	0.0146389	4.54e-26
NEU	TTGC	Weighted median	21	-0.159078	0.020189	3.29e-15
NEU	TTGG	MR Egger	21	-0.157883	0.0198671	1.85e-07
NEU	TTGG	Inverse variance weighted	21	-0.147553	0.0144939	2.43e-24
NEU	TTGG	Weighted median	21	-0.152781	0.0198478	1.39e-14
NEU	TTGT	MR Egger	21	-0.166833	0.0198198	7.81e-08
NEU	TTGT	Inverse variance weighted	21	-0.154537	0.0144595	1.16e-26
NEU	TTGT	Weighted median	21	-0.150209	0.0203096	1.4e-13
NEU	TTTA	MR Egger	23	-0.0985297	0.01503	1.71e-06
NEU	TTTA	Inverse variance weighted	23	-0.0909122	0.0103133	1.2e-18
NEU	TTTA	Weighted median	23	-0.0979847	0.0134731	3.53e-13
NEU	TTTC	MR Egger	21	-0.148655	0.0200276	5.01e-07
NEU	TTTC	Inverse variance weighted	21	-0.129923	0.0146108	5.99e-19
NEU	TTTC	Weighted median	21	-0.140941	0.0192071	2.17e-13
NEU	TTTG	MR Egger	21	-0.149092	0.0197991	4.07e-07
NEU	TTTG	Inverse variance weighted	21	-0.13989	0.0144443	3.5e-22
NEU	TTTG	Weighted median	21	-0.140049	0.0192883	3.85e-13
NEU	TTTT	MR Egger	21	-0.128468	0.0199288	3.53e-06
NEU	TTTT	Inverse variance weighted	21	-0.115659	0.0145385	1.79e-15
NEU	TTTT	Weighted median	21	-0.122098	0.0192312	2.17e-10
OGTT1h	AAAA	MR Egger	11	-0.0640604	0.0461476	0.198484
OGTT1h	AAAA	Inverse variance weighted	11	-0.0673804	0.028105	0.0165096
OGTT1h	AAAA	Weighted median	11	-0.0827058	0.036127	0.0220616
OGTT1h	AAAG	MR Egger	11	-0.0847779	0.0460561	0.0987929
OGTT1h	AAAG	Inverse variance weighted	11	-0.0761035	0.0280494	0.00666376
OGTT1h	AAAG	Weighted median	11	-0.0725914	0.035258	0.0395072
OGTT1h	AACC	MR Egger	11	0.0500926	0.0528354	0.367845
OGTT1h	AACC	Inverse variance weighted	11	0.0532164	0.0305366	0.0813844
OGTT1h	AACC	Weighted median	11	0.0149901	0.0362729	0.679417
OGTT1h	AACG	MR Egger	11	0.0592475	0.060004	0.34925
OGTT1h	AACG	Inverse variance weighted	11	0.0312243	0.0353302	0.376812
OGTT1h	AACG	Weighted median	11	0.01335	0.0412305	0.746098
OGTT1h	AACT	MR Egger	11	0.0398569	0.070501	0.585659
OGTT1h	AACT	Inverse variance weighted	11	0.0542596	0.0408841	0.184457
OGTT1h	AACT	Weighted median	11	-0.0145472	0.0393361	0.711518
OGTT1h	AAGA	MR Egger	11	-0.118721	0.0459529	0.0295249
OGTT1h	AAGA	Inverse variance weighted	11	-0.108065	0.0279866	0.000112769
OGTT1h	AAGA	Weighted median	11	-0.098849	0.0349678	0.00470067
OGTT1h	AAGC	MR Egger	11	-0.108699	0.0461155	0.0428041
OGTT1h	AAGC	Inverse variance weighted	11	-0.108611	0.0280856	0.000110118
OGTT1h	AAGC	Weighted median	11	-0.105355	0.0359383	0.00337258
OGTT1h	AAGG	MR Egger	11	-0.124444	0.0468417	0.0261875
OGTT1h	AAGG	Inverse variance weighted	11	-0.118372	0.0285281	3.33e-05
OGTT1h	AAGG	Weighted median	11	-0.0826881	0.0388664	0.0333791
OGTT1h	AAGT	MR Egger	11	-0.081827	0.0464967	0.11229
OGTT1h	AAGT	Inverse variance weighted	11	-0.0609729	0.0283178	0.0313055
OGTT1h	AAGT	Weighted median	11	-0.0684578	0.0363718	0.0598136
OGTT1h	AATC	MR Egger	11	0.0535353	0.0619171	0.409695
OGTT1h	AATC	Inverse variance weighted	11	0.0603726	0.035813	0.0918396
OGTT1h	AATC	Weighted median	11	0.00209999	0.0391569	0.95723
OGTT1h	AATT	MR Egger	11	0.0334139	0.0653184	0.621277
OGTT1h	AATT	Inverse variance weighted	11	0.0398767	0.0377722	0.291098
OGTT1h	AATT	Weighted median	11	-0.0114744	0.0417746	0.783566
OGTT1h	ACAA	MR Egger	11	0.064425	0.0533035	0.257595
OGTT1h	ACAA	Inverse variance weighted	11	0.0602058	0.0308146	0.0507243
OGTT1h	ACAA	Weighted median	11	0.0111433	0.0387755	0.773821
OGTT1h	ACAC	MR Egger	11	0.101966	0.047176	0.0589336
OGTT1h	ACAC	Inverse variance weighted	11	0.0909553	0.0287316	0.00154719
OGTT1h	ACAC	Weighted median	11	0.068706	0.0386143	0.0751923
OGTT1h	ACAG	MR Egger	11	0.0857731	0.0474061	0.103846
OGTT1h	ACAG	Inverse variance weighted	11	0.0692811	0.0288717	0.016412
OGTT1h	ACAG	Weighted median	11	0.0657846	0.0353855	0.0630154
OGTT1h	ACAT	MR Egger	11	0.103787	0.078348	0.217924
OGTT1h	ACAT	Inverse variance weighted	11	0.116808	0.0453787	0.0100509
OGTT1h	ACAT	Weighted median	11	0.0438514	0.0415145	0.290836
OGTT1h	ACCA	MR Egger	11	0.061413	0.0521603	0.269237
OGTT1h	ACCA	Inverse variance weighted	11	0.0752053	0.0303227	0.013132
OGTT1h	ACCA	Weighted median	11	0.0286841	0.0355078	0.419191
OGTT1h	ACCC	MR Egger	11	0.0882424	0.043747	0.074469
OGTT1h	ACCC	Inverse variance weighted	11	0.0964914	0.026565	0.000280934
OGTT1h	ACCC	Weighted median	11	0.0573769	0.0354278	0.10533
OGTT1h	ACCG	MR Egger	11	0.0938427	0.0573463	0.136179
OGTT1h	ACCG	Inverse variance weighted	11	0.0979261	0.0331485	0.00313518
OGTT1h	ACCG	Weighted median	11	0.0387694	0.0389073	0.319029
OGTT1h	ACCT	MR Egger	11	0.110817	0.0696602	0.146113
OGTT1h	ACCT	Inverse variance weighted	11	0.128555	0.0404784	0.00149382
OGTT1h	ACCT	Weighted median	11	0.064192	0.0385878	0.0962061
OGTT1h	ACGA	MR Egger	11	-0.0520134	0.0473661	0.300663
OGTT1h	ACGA	Inverse variance weighted	11	-0.0632714	0.0288473	0.0282842
OGTT1h	ACGA	Weighted median	11	-0.0493814	0.0357003	0.166597
OGTT1h	ACGC	MR Egger	11	-0.0696353	0.0469844	0.172459
OGTT1h	ACGC	Inverse variance weighted	11	-0.0759386	0.0286149	0.00795872
OGTT1h	ACGC	Weighted median	11	-0.0514247	0.0368622	0.163
OGTT1h	ACGG	MR Egger	11	-0.0317635	0.0472466	0.518284
OGTT1h	ACGG	Inverse variance weighted	11	-0.0527173	0.0287744	0.0669382
OGTT1h	ACGG	Weighted median	11	-0.0409313	0.0369629	0.268138
OGTT1h	ACGT	MR Egger	11	-0.0527362	0.0473056	0.29382
OGTT1h	ACGT	Inverse variance weighted	11	-0.0461562	0.0288104	0.10914
OGTT1h	ACGT	Weighted median	11	-0.0650786	0.0360829	0.0712966
OGTT1h	ACTA	MR Egger	11	0.0973134	0.0751229	0.227424
OGTT1h	ACTA	Inverse variance weighted	11	0.107579	0.0434765	0.013345
OGTT1h	ACTA	Weighted median	11	0.0312281	0.0404545	0.440155
OGTT1h	ACTC	MR Egger	11	0.114069	0.072699	0.151079
OGTT1h	ACTC	Inverse variance weighted	11	0.117912	0.0420149	0.00500923
OGTT1h	ACTC	Weighted median	11	0.0520103	0.0395814	0.188843
OGTT1h	ACTG	MR Egger	11	0.121836	0.0663099	0.0993257
OGTT1h	ACTG	Inverse variance weighted	11	0.135132	0.0384486	0.000440384
OGTT1h	ACTG	Weighted median	11	0.071754	0.040631	0.0773971
OGTT1h	ACTT	MR Egger	11	0.090748	0.0829029	0.302107
OGTT1h	ACTT	Inverse variance weighted	11	0.101776	0.0479751	0.0338861
OGTT1h	ACTT	Weighted median	11	0.019215	0.0415189	0.643507
OGTT1h	AGAG	MR Egger	11	-0.110736	0.0473529	0.0441269
OGTT1h	AGAG	Inverse variance weighted	11	-0.101109	0.0288392	0.000454999
OGTT1h	AGAG	Weighted median	11	-0.0877568	0.0393538	0.0257512
OGTT1h	AGAT	MR Egger	11	-0.0406475	0.0469827	0.40942
OGTT1h	AGAT	Inverse variance weighted	11	-0.0410852	0.0286137	0.151042
OGTT1h	AGAT	Weighted median	11	-0.034657	0.0390381	0.374663
OGTT1h	AGCC	MR Egger	11	0.0222283	0.0450815	0.633771
OGTT1h	AGCC	Inverse variance weighted	11	-0.0101139	0.0274557	0.712597
OGTT1h	AGCC	Weighted median	11	-0.00555667	0.0363708	0.878573
OGTT1h	AGCG	MR Egger	11	-0.0362766	0.0466967	0.457175
OGTT1h	AGCG	Inverse variance weighted	11	-0.0619264	0.0284395	0.029445
OGTT1h	AGCG	Weighted median	11	-0.0895312	0.036761	0.0148716
OGTT1h	AGCT	MR Egger	11	0.0268968	0.045662	0.57032
OGTT1h	AGCT	Inverse variance weighted	11	0.0194976	0.0278094	0.483231
OGTT1h	AGCT	Weighted median	11	0.0229695	0.0360992	0.524588
OGTT1h	AGGA	MR Egger	11	-0.11776	0.0481499	0.0370167
OGTT1h	AGGA	Inverse variance weighted	11	-0.115048	0.028821	6.56e-05
OGTT1h	AGGA	Weighted median	11	-0.0813972	0.038925	0.0365164
OGTT1h	AGGC	MR Egger	11	-0.123285	0.0662381	0.0956238
OGTT1h	AGGC	Inverse variance weighted	11	-0.130357	0.0383096	0.00066719
OGTT1h	AGGC	Weighted median	11	-0.0789685	0.0424388	0.0627781
OGTT1h	AGGG	MR Egger	11	-0.116523	0.0600757	0.0843637
OGTT1h	AGGG	Inverse variance weighted	11	-0.117329	0.034711	0.000724384
OGTT1h	AGGG	Weighted median	11	-0.0542328	0.0410611	0.186573
OGTT1h	AGGT	MR Egger	11	-0.137084	0.0560602	0.0370411
OGTT1h	AGGT	Inverse variance weighted	11	-0.126794	0.0324866	9.5e-05
OGTT1h	AGGT	Weighted median	11	-0.0661927	0.0399128	0.0972302
OGTT1h	AGTA	MR Egger	11	0.0143569	0.0472076	0.767949
OGTT1h	AGTA	Inverse variance weighted	11	0.0185769	0.0287508	0.518192
OGTT1h	AGTA	Weighted median	11	0.00540239	0.0372373	0.884648
OGTT1h	AGTC	MR Egger	11	-0.00831612	0.0458656	0.860138
OGTT1h	AGTC	Inverse variance weighted	11	-0.00894239	0.0279334	0.748868
OGTT1h	AGTC	Weighted median	11	0.0025391	0.0343681	0.941106
OGTT1h	AGTG	MR Egger	11	-0.0241999	0.0467406	0.617119
OGTT1h	AGTG	Inverse variance weighted	11	-0.022017	0.0284663	0.439261
OGTT1h	AGTG	Weighted median	11	0.00327656	0.0377622	0.930856
OGTT1h	AGTT	MR Egger	11	0.0131404	0.0598901	0.831227
OGTT1h	AGTT	Inverse variance weighted	11	0.0219222	0.0346688	0.52717
OGTT1h	AGTT	Weighted median	11	-0.0149209	0.0377202	0.692424
OGTT1h	ATAC	MR Egger	11	-0.0990129	0.0474369	0.0664786
OGTT1h	ATAC	Inverse variance weighted	11	-0.0777626	0.0288903	0.00710994
OGTT1h	ATAC	Weighted median	11	-0.117192	0.0369644	0.00152221
OGTT1h	ATAG	MR Egger	11	-0.144624	0.0466909	0.0127742
OGTT1h	ATAG	Inverse variance weighted	11	-0.114864	0.0284362	5.36e-05
OGTT1h	ATAG	Weighted median	11	-0.123341	0.0393462	0.00171998
OGTT1h	ATAT	MR Egger	11	-0.0620257	0.0492428	0.239501
OGTT1h	ATAT	Inverse variance weighted	11	-0.0428574	0.0289434	0.138678
OGTT1h	ATAT	Weighted median	11	-0.0784386	0.0371736	0.0348529
OGTT1h	ATCA	MR Egger	11	-0.0945822	0.0475572	0.0779457
OGTT1h	ATCA	Inverse variance weighted	11	-0.0664483	0.0289189	0.0215761
OGTT1h	ATCA	Weighted median	11	-0.106764	0.0378859	0.0048319
OGTT1h	ATCC	MR Egger	11	-0.00455667	0.054906	0.935676
OGTT1h	ATCC	Inverse variance weighted	11	0.00476955	0.0318041	0.880791
OGTT1h	ATCC	Weighted median	11	-0.0468376	0.0395496	0.236303
OGTT1h	ATCG	MR Egger	11	-0.0734998	0.0591629	0.24551
OGTT1h	ATCG	Inverse variance weighted	11	-0.0518213	0.0345857	0.134044
OGTT1h	ATCG	Weighted median	11	-0.105086	0.040026	0.00865372
OGTT1h	ATCT	MR Egger	11	0.01364	0.0628881	0.833128
OGTT1h	ATCT	Inverse variance weighted	11	0.0219198	0.0363909	0.546946
OGTT1h	ATCT	Weighted median	11	-0.0498062	0.0413833	0.22877
OGTT1h	ATGA	MR Egger	11	-0.14276	0.0469126	0.0139475
OGTT1h	ATGA	Inverse variance weighted	11	-0.112075	0.0285711	8.76e-05
OGTT1h	ATGA	Weighted median	11	-0.123062	0.037808	0.00113428
OGTT1h	ATGC	MR Egger	11	-0.125161	0.0471212	0.0262111
OGTT1h	ATGC	Inverse variance weighted	11	-0.105701	0.0286982	0.000230338
OGTT1h	ATGC	Weighted median	11	-0.100112	0.0370057	0.00682374
OGTT1h	ATGG	MR Egger	11	-0.155116	0.0470241	0.00924984
OGTT1h	ATGG	Inverse variance weighted	11	-0.129636	0.0286392	6e-06
OGTT1h	ATGG	Weighted median	11	-0.116463	0.0387296	0.0026377
OGTT1h	ATGT	MR Egger	11	-0.121154	0.0474261	0.0309611
OGTT1h	ATGT	Inverse variance weighted	11	-0.0885291	0.0288838	0.0021766
OGTT1h	ATGT	Weighted median	11	-0.140181	0.0380036	0.000225481
OGTT1h	ATTA	MR Egger	11	0.0424626	0.0609391	0.503524
OGTT1h	ATTA	Inverse variance weighted	11	0.0417099	0.0352098	0.236172
OGTT1h	ATTA	Weighted median	11	0.00380971	0.0413175	0.926535
OGTT1h	ATTC	MR Egger	11	0.0266158	0.0684275	0.706345
OGTT1h	ATTC	Inverse variance weighted	11	0.03984	0.0396662	0.315194
OGTT1h	ATTC	Weighted median	11	-0.0360543	0.0414959	0.384922
OGTT1h	ATTG	MR Egger	11	-0.0326514	0.0617849	0.609956
OGTT1h	ATTG	Inverse variance weighted	11	0.00213686	0.0366837	0.953549
OGTT1h	ATTG	Weighted median	11	-0.0214574	0.0425476	0.61404
OGTT1h	ATTT	MR Egger	11	0.0249015	0.0645875	0.708787
OGTT1h	ATTT	Inverse variance weighted	11	0.0390673	0.0374755	0.297191
OGTT1h	ATTT	Weighted median	11	-0.0104688	0.0400125	0.793601
OGTT1h	CAAA	MR Egger	11	-0.118489	0.0466681	0.0317644
OGTT1h	CAAA	Inverse variance weighted	11	-0.0975399	0.0284223	0.00059956
OGTT1h	CAAA	Weighted median	11	-0.0816643	0.036989	0.0272584
OGTT1h	CAAC	MR Egger	11	-0.122261	0.0474496	0.0298605
OGTT1h	CAAC	Inverse variance weighted	11	-0.0931847	0.0288983	0.00126158
OGTT1h	CAAC	Weighted median	11	-0.0805005	0.0390789	0.0394034
OGTT1h	CAAG	MR Egger	11	-0.163671	0.0467758	0.00673357
OGTT1h	CAAG	Inverse variance weighted	11	-0.12528	0.0284881	1.09e-05
OGTT1h	CAAG	Weighted median	11	-0.107368	0.0386683	0.00549258
OGTT1h	CAAT	MR Egger	11	-0.0860538	0.0473471	0.102507
OGTT1h	CAAT	Inverse variance weighted	11	-0.0597043	0.0288358	0.0384061
OGTT1h	CAAT	Weighted median	11	-0.0683125	0.0383856	0.0751353
OGTT1h	CACA	MR Egger	11	-0.033358	0.0461738	0.488367
OGTT1h	CACA	Inverse variance weighted	11	-0.0269183	0.0281212	0.338453
OGTT1h	CACA	Weighted median	11	-0.0127416	0.0360388	0.723674
OGTT1h	CACG	MR Egger	11	-0.039933	0.0463187	0.410996
OGTT1h	CACG	Inverse variance weighted	11	-0.033965	0.0282095	0.228579
OGTT1h	CACG	Weighted median	11	0.00637303	0.0378755	0.866377
OGTT1h	CACT	MR Egger	11	0.0141568	0.0445401	0.757854
OGTT1h	CACT	Inverse variance weighted	11	0.0341436	0.0271262	0.208141
OGTT1h	CACT	Weighted median	11	0.0103884	0.033799	0.75857
OGTT1h	CAGA	MR Egger	11	-0.161841	0.0494427	0.00963184
OGTT1h	CAGA	Inverse variance weighted	11	-0.141194	0.0290037	1.13e-06
OGTT1h	CAGA	Weighted median	11	-0.0883126	0.0383658	0.0213433
OGTT1h	CAGC	MR Egger	11	-0.129451	0.0528149	0.0366946
OGTT1h	CAGC	Inverse variance weighted	11	-0.120901	0.0305861	7.72e-05
OGTT1h	CAGC	Weighted median	11	-0.0812974	0.0404293	0.0443409
OGTT1h	CAGG	MR Egger	11	-0.143771	0.066978	0.0603762
OGTT1h	CAGG	Inverse variance weighted	11	-0.129143	0.0388615	0.00089
OGTT1h	CAGG	Weighted median	11	-0.0904066	0.0423313	0.0327046
OGTT1h	CAGT	MR Egger	11	-0.11338	0.0469755	0.0390185
OGTT1h	CAGT	Inverse variance weighted	11	-0.0853536	0.028007	0.00230688
OGTT1h	CAGT	Weighted median	11	-0.0657913	0.039136	0.0927441
OGTT1h	CATC	MR Egger	11	-0.0203579	0.045288	0.663686
OGTT1h	CATC	Inverse variance weighted	11	0.00872915	0.0275817	0.751635
OGTT1h	CATC	Weighted median	11	0.018769	0.0356386	0.598438
OGTT1h	CATG	MR Egger	11	-0.0287376	0.0461962	0.549324
OGTT1h	CATG	Inverse variance weighted	11	0.0161729	0.0281344	0.565397
OGTT1h	CATG	Weighted median	11	-0.0239619	0.0375939	0.523872
OGTT1h	CATT	MR Egger	11	-0.0189586	0.0492795	0.709381
OGTT1h	CATT	Inverse variance weighted	11	0.0181899	0.0298673	0.542507
OGTT1h	CATT	Weighted median	11	-0.0138834	0.0387803	0.720342
OGTT1h	CCAA	MR Egger	11	-0.0184376	0.046894	0.70334
OGTT1h	CCAA	Inverse variance weighted	11	0.0114294	0.0285598	0.689014
OGTT1h	CCAA	Weighted median	11	0.0120403	0.0350027	0.73086
OGTT1h	CCAC	MR Egger	11	-0.00748234	0.0457327	0.873653
OGTT1h	CCAC	Inverse variance weighted	11	0.0189103	0.0278524	0.497172
OGTT1h	CCAC	Weighted median	11	0.0227982	0.0360437	0.52705
OGTT1h	CCAG	MR Egger	11	0.00338445	0.0474218	0.944665
OGTT1h	CCAG	Inverse variance weighted	11	0.0258465	0.028881	0.370824
OGTT1h	CCAG	Weighted median	11	0.0286759	0.0380624	0.451215
OGTT1h	CCAT	MR Egger	11	-0.00567446	0.045322	0.903115
OGTT1h	CCAT	Inverse variance weighted	11	0.0308098	0.0276021	0.264333
OGTT1h	CCAT	Weighted median	11	0.0157539	0.0364245	0.665373
OGTT1h	CCCA	MR Egger	11	-0.00092735	0.0435708	0.983484
OGTT1h	CCCA	Inverse variance weighted	11	0.0136356	0.0265357	0.607352
OGTT1h	CCCA	Weighted median	11	0.0178876	0.0350539	0.609849
OGTT1h	CCGA	MR Egger	11	-0.121443	0.0724653	0.12808
OGTT1h	CCGA	Inverse variance weighted	11	-0.111278	0.0419421	0.0079745
OGTT1h	CCGA	Weighted median	11	-0.045356	0.0432592	0.294421
OGTT1h	CCGC	MR Egger	11	-0.0786927	0.053717	0.176975
OGTT1h	CCGC	Inverse variance weighted	11	-0.084612	0.03107	0.00646389
OGTT1h	CCGC	Weighted median	11	-0.0326787	0.0390067	0.402159
OGTT1h	CCGG	MR Egger	11	-0.103219	0.0651686	0.147683
OGTT1h	CCGG	Inverse variance weighted	11	-0.110907	0.0376996	0.00326258
OGTT1h	CCGG	Weighted median	11	-0.0368783	0.0400445	0.357085
OGTT1h	CCGT	MR Egger	11	-0.0985441	0.0505634	0.0831104
OGTT1h	CCGT	Inverse variance weighted	11	-0.0853549	0.0293896	0.00368126
OGTT1h	CCGT	Weighted median	11	-0.0522762	0.0384448	0.173902
OGTT1h	CCTG	MR Egger	11	-0.00485601	0.0445361	0.915567
OGTT1h	CCTG	Inverse variance weighted	11	0.027323	0.0271235	0.313763
OGTT1h	CCTG	Weighted median	11	0.0220554	0.0360551	0.540728
OGTT1h	CCTT	MR Egger	11	0.0287057	0.0440556	0.530957
OGTT1h	CCTT	Inverse variance weighted	11	0.0592187	0.026831	0.0273068
OGTT1h	CCTT	Weighted median	11	0.0448974	0.0352245	0.202447
OGTT1h	CGAA	MR Egger	11	-0.104425	0.060104	0.116325
OGTT1h	CGAA	Inverse variance weighted	11	-0.090713	0.0348861	0.00931516
OGTT1h	CGAA	Weighted median	11	-0.0636486	0.0393367	0.105653
OGTT1h	CGAC	MR Egger	11	-0.0268325	0.0556184	0.641011
OGTT1h	CGAC	Inverse variance weighted	11	-0.0181451	0.032204	0.573133
OGTT1h	CGAC	Weighted median	11	0.0197517	0.0388777	0.61142
OGTT1h	CGAG	MR Egger	11	-0.00180345	0.062211	0.977506
OGTT1h	CGAG	Inverse variance weighted	11	-0.0168011	0.036128	0.641899
OGTT1h	CGAG	Weighted median	11	0.030512	0.0418509	0.465962
OGTT1h	CGAT	MR Egger	11	-0.0485403	0.0464916	0.323686
OGTT1h	CGAT	Inverse variance weighted	11	-0.0274575	0.0283147	0.332183
OGTT1h	CGAT	Weighted median	11	-0.00835339	0.0392578	0.831496
OGTT1h	CGCA	MR Egger	11	-0.00393614	0.0661377	0.953843
OGTT1h	CGCA	Inverse variance weighted	11	-0.0120252	0.0382631	0.75331
OGTT1h	CGCA	Weighted median	11	0.0498974	0.041965	0.234429
OGTT1h	CGCT	MR Egger	11	0.0157531	0.0523381	0.770261
OGTT1h	CGCT	Inverse variance weighted	11	0.0129213	0.0302474	0.669242
OGTT1h	CGCT	Weighted median	11	0.0432205	0.038152	0.257278
OGTT1h	CGGA	MR Egger	11	-0.0574261	0.0727964	0.450474
OGTT1h	CGGA	Inverse variance weighted	11	-0.073345	0.0422374	0.0824765
OGTT1h	CGGA	Weighted median	11	-0.018364	0.0438886	0.675637
OGTT1h	CGGT	MR Egger	11	-0.0387126	0.0504509	0.462539
OGTT1h	CGGT	Inverse variance weighted	11	-0.0303803	0.0292194	0.298466
OGTT1h	CGGT	Weighted median	11	-0.00549461	0.0394643	0.889269
OGTT1h	CGTA	MR Egger	11	0.0613414	0.0474797	0.228562
OGTT1h	CGTA	Inverse variance weighted	11	0.0665942	0.0289162	0.0212786
OGTT1h	CGTA	Weighted median	11	0.103686	0.0374437	0.00562077
OGTT1h	CGTG	MR Egger	11	0.0405338	0.0540822	0.4727
OGTT1h	CGTG	Inverse variance weighted	11	0.0425968	0.0312512	0.172868
OGTT1h	CGTG	Weighted median	11	0.0931899	0.0413025	0.0240532
OGTT1h	CTAC	MR Egger	11	-0.13569	0.0473169	0.0185464
OGTT1h	CTAC	Inverse variance weighted	11	-0.0985263	0.0288175	0.000628569
OGTT1h	CTAC	Weighted median	11	-0.113738	0.0397826	0.00424986
OGTT1h	CTAG	MR Egger	11	-0.146929	0.0514858	0.018972
OGTT1h	CTAG	Inverse variance weighted	11	-0.114693	0.0307601	0.000192521
OGTT1h	CTAG	Weighted median	11	-0.0948559	0.0401988	0.0182911
OGTT1h	CTCA	MR Egger	11	-0.101578	0.0472866	0.06022
OGTT1h	CTCA	Inverse variance weighted	11	-0.0789023	0.0287989	0.00614827
OGTT1h	CTCA	Weighted median	11	-0.091009	0.0384321	0.0178823
OGTT1h	CTCC	MR Egger	11	-0.101606	0.0461364	0.0551337
OGTT1h	CTCC	Inverse variance weighted	11	-0.0781381	0.0280985	0.00542139
OGTT1h	CTCC	Weighted median	11	-0.0966961	0.0387675	0.0126222
OGTT1h	CTCG	MR Egger	11	-0.122313	0.046986	0.0285884
OGTT1h	CTCG	Inverse variance weighted	11	-0.109215	0.028616	0.000135315
OGTT1h	CTCG	Weighted median	11	-0.0935259	0.0388984	0.0162005
OGTT1h	CTCT	MR Egger	11	-0.0880054	0.0469026	0.0933491
OGTT1h	CTCT	Inverse variance weighted	11	-0.0508806	0.028565	0.0748759
OGTT1h	CTCT	Weighted median	11	-0.0698055	0.0380408	0.066503
OGTT1h	CTGA	MR Egger	11	-0.129927	0.0490249	0.0264661
OGTT1h	CTGA	Inverse variance weighted	11	-0.101242	0.0291694	0.000518888
OGTT1h	CTGA	Weighted median	11	-0.0709684	0.0380493	0.0621574
OGTT1h	CTGC	MR Egger	11	-0.151863	0.057404	0.0266714
OGTT1h	CTGC	Inverse variance weighted	11	-0.130271	0.0335789	0.000104648
OGTT1h	CTGC	Weighted median	11	-0.0980579	0.0396158	0.0133154
OGTT1h	CTGG	MR Egger	11	-0.147662	0.0632038	0.0442896
OGTT1h	CTGG	Inverse variance weighted	11	-0.130125	0.0367656	0.00040115
OGTT1h	CTGG	Weighted median	11	-0.0760431	0.0396379	0.0550544
OGTT1h	CTGT	MR Egger	11	-0.150398	0.0493469	0.0138428
OGTT1h	CTGT	Inverse variance weighted	11	-0.117208	0.0296287	7.63e-05
OGTT1h	CTGT	Weighted median	11	-0.12048	0.0387678	0.00188525
OGTT1h	CTTC	MR Egger	11	-0.0756431	0.0468925	0.141177
OGTT1h	CTTC	Inverse variance weighted	11	-0.0353917	0.0285588	0.215249
OGTT1h	CTTC	Weighted median	11	-0.0502203	0.037952	0.185749
OGTT1h	CTTT	MR Egger	11	-0.0369345	0.046753	0.449845
OGTT1h	CTTT	Inverse variance weighted	11	-0.00123437	0.0284739	0.965422
OGTT1h	CTTT	Weighted median	11	0.0220491	0.0372015	0.553386
OGTT1h	GAAA	MR Egger	11	0.0122499	0.0458974	0.795562
OGTT1h	GAAA	Inverse variance weighted	11	-0.00579014	0.0279528	0.8359
OGTT1h	GAAA	Weighted median	11	5.51861e-05	0.0337846	0.998697
OGTT1h	GAAG	MR Egger	11	0.0210831	0.0468861	0.663586
OGTT1h	GAAG	Inverse variance weighted	11	0.00381424	0.028555	0.893739
OGTT1h	GAAG	Weighted median	11	0.0253145	0.0371409	0.495504
OGTT1h	GAAT	MR Egger	11	0.0229944	0.0468891	0.635586
OGTT1h	GAAT	Inverse variance weighted	11	0.0325508	0.0285569	0.254346
OGTT1h	GAAT	Weighted median	11	0.00516387	0.0359815	0.885884
OGTT1h	GACA	MR Egger	11	0.0735764	0.0474284	0.155241
OGTT1h	GACA	Inverse variance weighted	11	0.0557138	0.0288853	0.0537561
OGTT1h	GACA	Weighted median	11	0.069776	0.0360437	0.0528834
OGTT1h	GACC	MR Egger	11	0.0889637	0.0467518	0.0894734
OGTT1h	GACC	Inverse variance weighted	11	0.0706587	0.0284731	0.0130797
OGTT1h	GACC	Weighted median	11	0.0910548	0.0355113	0.0103442
OGTT1h	GACG	MR Egger	11	0.0993935	0.0475562	0.0661809
OGTT1h	GACG	Inverse variance weighted	11	0.0746634	0.0289631	0.00994093
OGTT1h	GACG	Weighted median	11	0.0838714	0.0358717	0.0193823
OGTT1h	GACT	MR Egger	11	0.127428	0.0469014	0.0237267
OGTT1h	GACT	Inverse variance weighted	11	0.118902	0.0285644	3.15e-05
OGTT1h	GACT	Weighted median	11	0.0924893	0.037073	0.0126032
OGTT1h	GAGA	MR Egger	11	-0.0327709	0.0462668	0.496691
OGTT1h	GAGA	Inverse variance weighted	11	-0.0501553	0.0281779	0.0750834
OGTT1h	GAGA	Weighted median	11	-0.0309945	0.0364532	0.395184
OGTT1h	GAGG	MR Egger	11	-0.0233279	0.0503431	0.654095
OGTT1h	GAGG	Inverse variance weighted	11	-0.0478535	0.0296906	0.107018
OGTT1h	GAGG	Weighted median	11	-0.0182037	0.0398526	0.647832
OGTT1h	GATA	MR Egger	11	0.102761	0.0465739	0.0547654
OGTT1h	GATA	Inverse variance weighted	11	0.0897275	0.028365	0.00155984
OGTT1h	GATA	Weighted median	11	0.0439595	0.0392043	0.262163
OGTT1h	GATC	MR Egger	11	0.125416	0.0469844	0.0256516
OGTT1h	GATC	Inverse variance weighted	11	0.110515	0.0286152	0.000112412
OGTT1h	GATC	Weighted median	11	0.067824	0.0388409	0.080776
OGTT1h	GATT	MR Egger	11	0.061759	0.0561542	0.299961
OGTT1h	GATT	Inverse variance weighted	11	0.0738648	0.0325777	0.0233692
OGTT1h	GATT	Weighted median	11	0.0448967	0.0414622	0.278882
OGTT1h	GCCG	MR Egger	11	0.0731889	0.0471769	0.155227
OGTT1h	GCCG	Inverse variance weighted	11	0.0465618	0.0287321	0.105114
OGTT1h	GCCG	Weighted median	11	0.0710845	0.0363475	0.0505011
OGTT1h	GCCT	MR Egger	11	0.114825	0.0467377	0.0363498
OGTT1h	GCCT	Inverse variance weighted	11	0.103421	0.0284645	0.000279772
OGTT1h	GCCT	Weighted median	11	0.0986966	0.037392	0.00830262
OGTT1h	GCGC	MR Egger	11	0.0426907	0.0470596	0.387964
OGTT1h	GCGC	Inverse variance weighted	11	0.0129269	0.0286607	0.651966
OGTT1h	GCGC	Weighted median	11	0.0359117	0.0371612	0.333855
OGTT1h	GCGG	MR Egger	11	0.0495327	0.0472082	0.321425
OGTT1h	GCGG	Inverse variance weighted	11	0.00877468	0.0287512	0.760219
OGTT1h	GCGG	Weighted median	11	0.0310255	0.0383414	0.418406
OGTT1h	GCGT	MR Egger	11	0.0366737	0.0472165	0.457255
OGTT1h	GCGT	Inverse variance weighted	11	0.00823486	0.0287563	0.774597
OGTT1h	GCGT	Weighted median	11	0.0202517	0.0382894	0.596867
OGTT1h	GCTA	MR Egger	11	0.109793	0.0473774	0.045678
OGTT1h	GCTA	Inverse variance weighted	11	0.0985885	0.0288541	0.00063365
OGTT1h	GCTA	Weighted median	11	0.0938851	0.0371851	0.0115762
OGTT1h	GCTC	MR Egger	11	0.098538	0.0467334	0.0642247
OGTT1h	GCTC	Inverse variance weighted	11	0.0885885	0.0284619	0.00185491
OGTT1h	GCTC	Weighted median	11	0.0833429	0.0365876	0.0227327
OGTT1h	GCTT	MR Egger	11	0.122672	0.0523593	0.0438119
OGTT1h	GCTT	Inverse variance weighted	11	0.119365	0.0302627	8e-05
OGTT1h	GCTT	Weighted median	11	0.0755202	0.0393305	0.0548397
OGTT1h	GGCT	MR Egger	11	0.0518531	0.0456941	0.285783
OGTT1h	GGCT	Inverse variance weighted	11	0.0299614	0.027829	0.281647
OGTT1h	GGCT	Weighted median	11	0.0383491	0.0355406	0.280578
OGTT1h	GGTA	MR Egger	11	0.0790997	0.0474527	0.12988
OGTT1h	GGTA	Inverse variance weighted	11	0.0604061	0.0289	0.0366016
OGTT1h	GGTA	Weighted median	11	0.0910548	0.0382046	0.017156
OGTT1h	GGTT	MR Egger	11	0.0701717	0.0461227	0.162483
OGTT1h	GGTT	Inverse variance weighted	11	0.0573398	0.02809	0.0412222
OGTT1h	GGTT	Weighted median	11	0.0686158	0.0351525	0.0509444
OGTT1h	GTAA	MR Egger	11	-0.024366	0.0444065	0.596556
OGTT1h	GTAA	Inverse variance weighted	11	-0.0236741	0.0270447	0.381373
OGTT1h	GTAA	Weighted median	11	-0.0425885	0.0350085	0.223788
OGTT1h	GTAC	MR Egger	11	-0.0546205	0.055911	0.354136
OGTT1h	GTAC	Inverse variance weighted	11	-0.0346206	0.0326669	0.289232
OGTT1h	GTAC	Weighted median	11	-0.044304	0.0396383	0.263692
OGTT1h	GTAG	MR Egger	11	-0.0203364	0.0458777	0.668031
OGTT1h	GTAG	Inverse variance weighted	11	-0.0368581	0.0279408	0.18712
OGTT1h	GTAG	Weighted median	11	-0.033011	0.035022	0.345897
OGTT1h	GTAT	MR Egger	11	-0.0225947	0.0525186	0.677152
OGTT1h	GTAT	Inverse variance weighted	11	0.00284883	0.0309665	0.9267
OGTT1h	GTAT	Weighted median	11	0.0390772	0.0427223	0.360361
OGTT1h	GTCA	MR Egger	11	-0.0797608	0.0472685	0.1258
OGTT1h	GTCA	Inverse variance weighted	11	-0.0646387	0.0287878	0.0247454
OGTT1h	GTCA	Weighted median	11	-0.0482223	0.0372514	0.19549
OGTT1h	GTCC	MR Egger	11	-0.0168486	0.0456278	0.720471
OGTT1h	GTCC	Inverse variance weighted	11	-0.0211966	0.0277886	0.445593
OGTT1h	GTCC	Weighted median	11	-0.0289041	0.0360848	0.423129
OGTT1h	GTCG	MR Egger	11	0.0108085	0.0474346	0.824846
OGTT1h	GTCG	Inverse variance weighted	11	-0.00562995	0.028889	0.845485
OGTT1h	GTCG	Weighted median	11	-0.0154879	0.0380526	0.683998
OGTT1h	GTCT	MR Egger	11	0.0311534	0.0473535	0.527076
OGTT1h	GTCT	Inverse variance weighted	11	0.0345991	0.0282239	0.220245
OGTT1h	GTCT	Weighted median	11	0.0157712	0.0382297	0.679946
OGTT1h	GTGA	MR Egger	11	-0.0420142	0.0459537	0.384414
OGTT1h	GTGA	Inverse variance weighted	11	-0.0554247	0.0279871	0.0476625
OGTT1h	GTGA	Weighted median	11	-0.0433068	0.0352575	0.219334
OGTT1h	GTGC	MR Egger	11	-0.0432276	0.0469475	0.381192
OGTT1h	GTGC	Inverse variance weighted	11	-0.0588989	0.0285924	0.0394036
OGTT1h	GTGC	Weighted median	11	-0.0475743	0.03695	0.197909
OGTT1h	GTGG	MR Egger	11	-0.0505456	0.0468956	0.309149
OGTT1h	GTGG	Inverse variance weighted	11	-0.0675054	0.0285609	0.0181002
OGTT1h	GTGG	Weighted median	11	-0.0451607	0.038503	0.240831
OGTT1h	GTGT	MR Egger	11	-0.0695556	0.0491658	0.190805
OGTT1h	GTGT	Inverse variance weighted	11	-0.0544905	0.0287707	0.0582307
OGTT1h	GTGT	Weighted median	11	-0.0355964	0.0409448	0.384641
OGTT1h	GTTA	MR Egger	11	0.0414092	0.0471889	0.40302
OGTT1h	GTTA	Inverse variance weighted	11	0.0464939	0.0287395	0.105712
OGTT1h	GTTA	Weighted median	11	0.0262351	0.0392185	0.503529
OGTT1h	GTTC	MR Egger	11	0.0396346	0.0470252	0.421153
OGTT1h	GTTC	Inverse variance weighted	11	0.0382157	0.0286398	0.182086
OGTT1h	GTTC	Weighted median	11	0.0615395	0.0388054	0.112774
OGTT1h	GTTG	MR Egger	11	0.0306127	0.0475918	0.536115
OGTT1h	GTTG	Inverse variance weighted	11	0.0325312	0.0289848	0.261712
OGTT1h	GTTG	Weighted median	11	0.027403	0.0388708	0.480824
OGTT1h	GTTT	MR Egger	11	0.0370573	0.0530677	0.502631
OGTT1h	GTTT	Inverse variance weighted	11	0.0434315	0.0307004	0.15716
OGTT1h	GTTT	Weighted median	11	0.0617829	0.0425395	0.1464
OGTT1h	TAAA	MR Egger	11	-0.0117248	0.0452312	0.801298
OGTT1h	TAAA	Inverse variance weighted	11	-0.0211879	0.0264088	0.422377
OGTT1h	TAAA	Weighted median	11	-0.0425072	0.0357126	0.233945
OGTT1h	TAAC	MR Egger	11	0.0115468	0.04313	0.794948
OGTT1h	TAAC	Inverse variance weighted	11	0.00416405	0.0262674	0.874043
OGTT1h	TAAC	Weighted median	11	-0.0237218	0.033706	0.481566
OGTT1h	TAAG	MR Egger	11	-0.0281865	0.0422298	0.521227
OGTT1h	TAAG	Inverse variance weighted	11	-0.0360441	0.0257191	0.161079
OGTT1h	TAAG	Weighted median	11	-0.0343651	0.0338766	0.310383
OGTT1h	TAAT	MR Egger	11	-0.00324744	0.045076	0.944143
OGTT1h	TAAT	Inverse variance weighted	11	0.00462187	0.0274526	0.866302
OGTT1h	TAAT	Weighted median	11	-0.040302	0.0359097	0.261728
OGTT1h	TACA	MR Egger	11	0.0447173	0.0444106	0.340283
OGTT1h	TACA	Inverse variance weighted	11	0.0368415	0.0270474	0.173163
OGTT1h	TACA	Weighted median	11	0.0115494	0.0345439	0.738122
OGTT1h	TACC	MR Egger	11	0.0257865	0.0464356	0.59221
OGTT1h	TACC	Inverse variance weighted	11	0.0292908	0.0282806	0.300332
OGTT1h	TACC	Weighted median	11	0.0251883	0.0364716	0.4898
OGTT1h	TACG	MR Egger	11	0.00182397	0.0455685	0.968946
OGTT1h	TACG	Inverse variance weighted	11	-0.0144195	0.0277525	0.60336
OGTT1h	TACG	Weighted median	11	-0.0162764	0.0348429	0.640401
OGTT1h	TACT	MR Egger	11	0.0516894	0.0463391	0.29355
OGTT1h	TACT	Inverse variance weighted	11	0.0599038	0.0282218	0.0337867
OGTT1h	TACT	Weighted median	11	0.0454923	0.0362736	0.209789
OGTT1h	TAGA	MR Egger	11	-0.0656917	0.0416808	0.149464
OGTT1h	TAGA	Inverse variance weighted	11	-0.0721187	0.0253846	0.00449668
OGTT1h	TAGA	Weighted median	11	-0.0599489	0.0326812	0.066601
OGTT1h	TAGC	MR Egger	11	-0.0487301	0.0422192	0.278138
OGTT1h	TAGC	Inverse variance weighted	11	-0.0610367	0.0257126	0.0176059
OGTT1h	TAGC	Weighted median	11	-0.0418338	0.0339242	0.217518
OGTT1h	TAGG	MR Egger	11	-0.082515	0.0434277	0.0898801
OGTT1h	TAGG	Inverse variance weighted	11	-0.0951794	0.0264486	0.000319871
OGTT1h	TAGG	Weighted median	11	-0.0919638	0.0357062	0.0100075
OGTT1h	TAGT	MR Egger	11	-0.00488572	0.043732	0.913498
OGTT1h	TAGT	Inverse variance weighted	11	0.00157243	0.0266341	0.952922
OGTT1h	TAGT	Weighted median	11	-0.0212106	0.0347872	0.542045
OGTT1h	TATA	MR Egger	11	0.0834713	0.0455743	0.10025
OGTT1h	TATA	Inverse variance weighted	11	0.0777472	0.0277562	0.00509328
OGTT1h	TATA	Weighted median	11	0.0299073	0.0380603	0.431993
OGTT1h	TATC	MR Egger	11	0.0533081	0.0466243	0.282392
OGTT1h	TATC	Inverse variance weighted	11	0.0622129	0.0283955	0.028456
OGTT1h	TATC	Weighted median	11	0.0527121	0.0361931	0.145279
OGTT1h	TATG	MR Egger	11	0.0723483	0.0452459	0.144285
OGTT1h	TATG	Inverse variance weighted	11	0.0699179	0.0275561	0.0111714
OGTT1h	TATG	Weighted median	11	0.0368067	0.0352734	0.296731
OGTT1h	TATT	MR Egger	11	0.0257583	0.0470329	0.597239
OGTT1h	TATT	Inverse variance weighted	11	0.0413155	0.0286444	0.149202
OGTT1h	TATT	Weighted median	11	0.0218523	0.0373184	0.558168
OGTT1h	TCAA	MR Egger	11	0.0615281	0.0499177	0.248955
OGTT1h	TCAA	Inverse variance weighted	11	0.0444014	0.0291395	0.12757
OGTT1h	TCAA	Weighted median	11	0.00737399	0.0392583	0.851008
OGTT1h	TCAC	MR Egger	11	0.0213564	0.0460191	0.653613
OGTT1h	TCAC	Inverse variance weighted	11	0.0203727	0.0280269	0.467287
OGTT1h	TCAC	Weighted median	11	-0.0066544	0.0350796	0.849549
OGTT1h	TCAG	MR Egger	11	0.045284	0.0457216	0.347844
OGTT1h	TCAG	Inverse variance weighted	11	0.0304712	0.0278457	0.273829
OGTT1h	TCAG	Weighted median	11	0.0125365	0.0356317	0.724963
OGTT1h	TCAT	MR Egger	11	0.0476118	0.0482909	0.349926
OGTT1h	TCAT	Inverse variance weighted	11	0.0536784	0.028119	0.0562656
OGTT1h	TCAT	Weighted median	11	0.0127582	0.0372935	0.732274
OGTT1h	TCCA	MR Egger	11	0.0306607	0.0471285	0.531575
OGTT1h	TCCA	Inverse variance weighted	11	0.0325979	0.0287025	0.256075
OGTT1h	TCCA	Weighted median	11	0.018187	0.0360413	0.613829
OGTT1h	TCCC	MR Egger	11	0.01112	0.0473567	0.819609
OGTT1h	TCCC	Inverse variance weighted	11	0.00542228	0.0288416	0.850875
OGTT1h	TCCC	Weighted median	11	0.00460464	0.0364268	0.899409
OGTT1h	TCCG	MR Egger	11	0.0188545	0.0469175	0.697159
OGTT1h	TCCG	Inverse variance weighted	11	0.00300211	0.028574	0.916325
OGTT1h	TCCG	Weighted median	11	-0.00658621	0.0365952	0.857172
OGTT1h	TCCT	MR Egger	11	0.0617465	0.0471732	0.22299
OGTT1h	TCCT	Inverse variance weighted	11	0.0642219	0.0287296	0.0253919
OGTT1h	TCCT	Weighted median	11	0.0558272	0.0375169	0.136737
OGTT1h	TCGA	MR Egger	11	-0.0100022	0.0458474	0.832168
OGTT1h	TCGA	Inverse variance weighted	11	-0.0269384	0.0279222	0.334663
OGTT1h	TCGA	Weighted median	11	-0.0289122	0.0342924	0.399168
OGTT1h	TCGC	MR Egger	11	-0.000652906	0.0464835	0.9891
OGTT1h	TCGC	Inverse variance weighted	11	-0.0228048	0.0283097	0.420503
OGTT1h	TCGC	Weighted median	11	-0.021963	0.0375694	0.558817
OGTT1h	TCGG	MR Egger	11	0.0188867	0.0460489	0.691291
OGTT1h	TCGG	Inverse variance weighted	11	-0.0225424	0.0280449	0.421513
OGTT1h	TCGG	Weighted median	11	0.00642811	0.0381734	0.866275
OGTT1h	TCGT	MR Egger	11	0.0473634	0.046509	0.335095
OGTT1h	TCGT	Inverse variance weighted	11	0.0207671	0.0283252	0.463456
OGTT1h	TCGT	Weighted median	11	0.0226691	0.0354128	0.522082
OGTT1h	TCTA	MR Egger	11	0.105852	0.0618247	0.121029
OGTT1h	TCTA	Inverse variance weighted	11	0.105466	0.0357208	0.00315194
OGTT1h	TCTA	Weighted median	11	0.0495348	0.0404121	0.220296
OGTT1h	TCTC	MR Egger	11	0.088817	0.0474723	0.0941602
OGTT1h	TCTC	Inverse variance weighted	11	0.0750965	0.0287289	0.00894958
OGTT1h	TCTC	Weighted median	11	0.0597015	0.0381226	0.117339
OGTT1h	TCTG	MR Egger	11	0.0881478	0.0471529	0.0943884
OGTT1h	TCTG	Inverse variance weighted	11	0.0722882	0.0287173	0.011828
OGTT1h	TCTG	Weighted median	11	0.066581	0.0371801	0.0733304
OGTT1h	TGAA	MR Egger	11	-0.091815	0.0444055	0.0686247
OGTT1h	TGAA	Inverse variance weighted	11	-0.0888456	0.0270442	0.00101911
OGTT1h	TGAA	Weighted median	11	-0.054975	0.0361155	0.12796
OGTT1h	TGAC	MR Egger	11	-0.0571768	0.0668343	0.414468
OGTT1h	TGAC	Inverse variance weighted	11	-0.0705569	0.0387518	0.068647
OGTT1h	TGAC	Weighted median	11	-0.00676397	0.0393318	0.86346
OGTT1h	TGAG	MR Egger	11	-0.0311838	0.0458347	0.513401
OGTT1h	TGAG	Inverse variance weighted	11	-0.0506963	0.0269869	0.0603051
OGTT1h	TGAG	Weighted median	11	-0.0447965	0.0380622	0.239224
OGTT1h	TGAT	MR Egger	11	-0.0454155	0.0472585	0.361657
OGTT1h	TGAT	Inverse variance weighted	11	-0.0326194	0.0287818	0.257074
OGTT1h	TGAT	Weighted median	11	-0.00465204	0.0373704	0.900932
OGTT1h	TGCA	MR Egger	11	0.0496255	0.0700551	0.496646
OGTT1h	TGCA	Inverse variance weighted	11	0.0118041	0.041505	0.776101
OGTT1h	TGCA	Weighted median	11	0.0432659	0.043438	0.319231
OGTT1h	TGCC	MR Egger	11	0.0497569	0.0512233	0.356744
OGTT1h	TGCC	Inverse variance weighted	11	0.0174712	0.0306163	0.568238
OGTT1h	TGCC	Weighted median	11	0.0313278	0.0408226	0.442836
OGTT1h	TGCT	MR Egger	11	0.0599683	0.0543355	0.298371
OGTT1h	TGCT	Inverse variance weighted	11	0.0409922	0.03173	0.19639
OGTT1h	TGCT	Weighted median	11	0.0933051	0.0399995	0.0196661
OGTT1h	TGGA	MR Egger	11	-0.0758095	0.0563638	0.211534
OGTT1h	TGGA	Inverse variance weighted	11	-0.0925406	0.0328181	0.00480531
OGTT1h	TGGA	Weighted median	11	-0.0655055	0.0398222	0.0999802
OGTT1h	TGGC	MR Egger	11	-0.0074531	0.0554367	0.896011
OGTT1h	TGGC	Inverse variance weighted	11	-0.0454869	0.0333349	0.172397
OGTT1h	TGGC	Weighted median	11	-0.0270302	0.040761	0.507241
OGTT1h	TGGG	MR Egger	11	-0.0405729	0.0595322	0.512691
OGTT1h	TGGG	Inverse variance weighted	11	-0.0679756	0.035034	0.0523459
OGTT1h	TGGG	Weighted median	11	-0.0374845	0.040868	0.359033
OGTT1h	TGGT	MR Egger	11	-0.0524021	0.0457597	0.281681
OGTT1h	TGGT	Inverse variance weighted	11	-0.0634093	0.027869	0.0228902
OGTT1h	TGGT	Weighted median	11	-0.0247443	0.035896	0.490614
OGTT1h	TGTA	MR Egger	11	0.068644	0.0460239	0.170028
OGTT1h	TGTA	Inverse variance weighted	11	0.0706228	0.0280296	0.0117497
OGTT1h	TGTA	Weighted median	11	0.0817103	0.0357397	0.022239
OGTT1h	TGTC	MR Egger	11	0.0341212	0.047444	0.490276
OGTT1h	TGTC	Inverse variance weighted	11	0.0372086	0.0288946	0.197838
OGTT1h	TGTC	Weighted median	11	0.0419991	0.0380592	0.269801
OGTT1h	TGTG	MR Egger	11	0.084184	0.0527248	0.144805
OGTT1h	TGTG	Inverse variance weighted	11	0.0573401	0.0311525	0.0656766
OGTT1h	TGTG	Weighted median	11	0.103617	0.0412118	0.0119286
OGTT1h	TGTT	MR Egger	11	0.00434391	0.0475606	0.929228
OGTT1h	TGTT	Inverse variance weighted	11	0.0220369	0.0289657	0.446781
OGTT1h	TGTT	Weighted median	11	0.0156057	0.0359023	0.6638
OGTT1h	TTAA	MR Egger	11	-0.0305658	0.0429751	0.494953
OGTT1h	TTAA	Inverse variance weighted	11	-0.0403434	0.0261729	0.123215
OGTT1h	TTAA	Weighted median	11	-0.058595	0.0345339	0.0897459
OGTT1h	TTAC	MR Egger	11	-0.0451027	0.0441743	0.333906
OGTT1h	TTAC	Inverse variance weighted	11	-0.0523395	0.0269032	0.051718
OGTT1h	TTAC	Weighted median	11	-0.0696657	0.0334642	0.0373607
OGTT1h	TTAG	MR Egger	11	-0.0152286	0.0442522	0.738651
OGTT1h	TTAG	Inverse variance weighted	11	-0.0325903	0.0269507	0.226565
OGTT1h	TTAG	Weighted median	11	-0.0326507	0.035196	0.353573
OGTT1h	TTAT	MR Egger	11	-0.0699656	0.0447297	0.152212
OGTT1h	TTAT	Inverse variance weighted	11	-0.0676532	0.0272415	0.0130113
OGTT1h	TTAT	Weighted median	11	-0.0875757	0.0343482	0.0107834
OGTT1h	TTCA	MR Egger	11	-0.0832331	0.0441367	0.091951
OGTT1h	TTCA	Inverse variance weighted	11	-0.0806474	0.0268804	0.00269777
OGTT1h	TTCA	Weighted median	11	-0.0891887	0.0330131	0.00690043
OGTT1h	TTCC	MR Egger	11	-0.0720755	0.0464636	0.155261
OGTT1h	TTCC	Inverse variance weighted	11	-0.0697775	0.0282976	0.013669
OGTT1h	TTCC	Weighted median	11	-0.0784937	0.0355762	0.0273591
OGTT1h	TTCG	MR Egger	11	-0.00689287	0.0450918	0.881879
OGTT1h	TTCG	Inverse variance weighted	11	-0.030983	0.027462	0.25923
OGTT1h	TTCG	Weighted median	11	-0.0278039	0.035314	0.431087
OGTT1h	TTCT	MR Egger	11	-0.0746943	0.0459378	0.138397
OGTT1h	TTCT	Inverse variance weighted	11	-0.0669031	0.0279774	0.0167875
OGTT1h	TTCT	Weighted median	11	-0.0799809	0.0368333	0.0298987
OGTT1h	TTGA	MR Egger	11	0.0130129	0.0438556	0.773413
OGTT1h	TTGA	Inverse variance weighted	11	0.00110566	0.0267093	0.96698
OGTT1h	TTGA	Weighted median	11	-0.0126203	0.0338473	0.709253
OGTT1h	TTGC	MR Egger	11	0.0103047	0.0454206	0.825592
OGTT1h	TTGC	Inverse variance weighted	11	-0.00615986	0.0276623	0.823784
OGTT1h	TTGC	Weighted median	11	-0.0104052	0.0342549	0.761312
OGTT1h	TTGG	MR Egger	11	-0.0048212	0.0449695	0.916974
OGTT1h	TTGG	Inverse variance weighted	11	-0.0291979	0.0273875	0.286378
OGTT1h	TTGG	Weighted median	11	-0.0134852	0.036447	0.711387
OGTT1h	TTGT	MR Egger	11	-0.0115508	0.0448635	0.80261
OGTT1h	TTGT	Inverse variance weighted	11	-0.0230034	0.027323	0.399841
OGTT1h	TTGT	Weighted median	11	-0.0391546	0.033706	0.245377
OGTT1h	TTTA	MR Egger	11	0.0264807	0.0444168	0.565742
OGTT1h	TTTA	Inverse variance weighted	11	0.0207372	0.0267253	0.437784
OGTT1h	TTTA	Weighted median	11	-0.00229261	0.0359799	0.949194
OGTT1h	TTTC	MR Egger	11	0.0274962	0.04533	0.559118
OGTT1h	TTTC	Inverse variance weighted	11	0.0174416	0.0276072	0.527533
OGTT1h	TTTC	Weighted median	11	0.00543408	0.0387166	0.888379
OGTT1h	TTTG	MR Egger	11	0.00946359	0.0448141	0.837455
OGTT1h	TTTG	Inverse variance weighted	11	0.00735454	0.027293	0.787571
OGTT1h	TTTG	Weighted median	11	-0.0234232	0.0356131	0.510722
OGTT1h	TTTT	MR Egger	11	0.0146809	0.045104	0.75225
OGTT1h	TTTT	Inverse variance weighted	11	0.0137092	0.0274696	0.617732
OGTT1h	TTTT	Weighted median	11	-0.0154352	0.0372735	0.678797
OGTT2h	AAAA	MR Egger	7	-0.0495471	0.076431	0.545407
OGTT2h	AAAA	Inverse variance weighted	7	-0.0782793	0.035295	0.0265643
OGTT2h	AAAA	Weighted median	7	-0.113695	0.0439798	0.00973311
OGTT2h	AAAG	MR Egger	7	-0.00984511	0.105335	0.929164
OGTT2h	AAAG	Inverse variance weighted	7	-0.0275304	0.0445632	0.536717
OGTT2h	AAAG	Weighted median	7	-0.066918	0.0462037	0.147526
OGTT2h	AACC	MR Egger	7	0.0832809	0.0749827	0.317247
OGTT2h	AACC	Inverse variance weighted	7	0.0322851	0.0346261	0.351134
OGTT2h	AACC	Weighted median	7	0.0137778	0.0411498	0.73776
OGTT2h	AACG	MR Egger	7	0.114324	0.0785892	0.205507
OGTT2h	AACG	Inverse variance weighted	7	-0.0250201	0.0387742	0.518747
OGTT2h	AACG	Weighted median	7	-0.0142416	0.0519731	0.78407
OGTT2h	AACT	MR Egger	7	0.00471387	0.0767299	0.953393
OGTT2h	AACT	Inverse variance weighted	7	-0.0161832	0.035433	0.647866
OGTT2h	AACT	Weighted median	7	-0.023734	0.0429684	0.580703
OGTT2h	AAGA	MR Egger	7	-0.0302052	0.0848329	0.73633
OGTT2h	AAGA	Inverse variance weighted	7	-0.0606538	0.0363425	0.0951273
OGTT2h	AAGA	Weighted median	7	-0.0926077	0.0457486	0.0429421
OGTT2h	AAGC	MR Egger	7	0.0195119	0.0763787	0.808541
OGTT2h	AAGC	Inverse variance weighted	7	-0.0530869	0.0352708	0.132293
OGTT2h	AAGC	Weighted median	7	-0.0912761	0.0448467	0.0418217
OGTT2h	AAGG	MR Egger	7	-0.0201535	0.077583	0.8054
OGTT2h	AAGG	Inverse variance weighted	7	-0.036597	0.0358269	0.30702
OGTT2h	AAGG	Weighted median	7	-0.0541047	0.0451217	0.230495
OGTT2h	AAGT	MR Egger	7	-0.100932	0.0770102	0.24695
OGTT2h	AAGT	Inverse variance weighted	7	-0.0742	0.0355623	0.0369355
OGTT2h	AAGT	Weighted median	7	-0.0587761	0.0443673	0.185251
OGTT2h	AATC	MR Egger	7	0.0194786	0.0768081	0.809902
OGTT2h	AATC	Inverse variance weighted	7	0.000156485	0.0354691	0.99648
OGTT2h	AATC	Weighted median	7	-0.0125111	0.0426718	0.769374
OGTT2h	AATT	MR Egger	7	-0.0254088	0.0772669	0.7556
OGTT2h	AATT	Inverse variance weighted	7	-0.0451586	0.0356809	0.205647
OGTT2h	AATT	Weighted median	7	-0.0547585	0.0423164	0.195657
OGTT2h	ACAA	MR Egger	7	0.0667779	0.0986278	0.528415
OGTT2h	ACAA	Inverse variance weighted	7	0.0296393	0.0423195	0.483696
OGTT2h	ACAA	Weighted median	7	0.0139379	0.0471641	0.767598
OGTT2h	ACAC	MR Egger	7	0.0585872	0.0781357	0.487127
OGTT2h	ACAC	Inverse variance weighted	7	0.0406664	0.0360823	0.259723
OGTT2h	ACAC	Weighted median	7	0.0608635	0.0457847	0.183736
OGTT2h	ACAG	MR Egger	7	0.075211	0.0983209	0.478829
OGTT2h	ACAG	Inverse variance weighted	7	0.0576962	0.0416145	0.165612
OGTT2h	ACAG	Weighted median	7	0.0902809	0.0457646	0.048527
OGTT2h	ACAT	MR Egger	7	0.0391299	0.0775147	0.635151
OGTT2h	ACAT	Inverse variance weighted	7	0.0371095	0.0357954	0.29987
OGTT2h	ACAT	Weighted median	7	0.03614	0.043458	0.40563
OGTT2h	ACCA	MR Egger	7	0.0202225	0.0719891	0.790032
OGTT2h	ACCA	Inverse variance weighted	7	0.0350745	0.0332437	0.291392
OGTT2h	ACCA	Weighted median	7	0.04064	0.0400952	0.31078
OGTT2h	ACCC	MR Egger	7	-0.0136153	0.0722447	0.857926
OGTT2h	ACCC	Inverse variance weighted	7	0.0195316	0.0333617	0.558246
OGTT2h	ACCC	Weighted median	7	0.0478817	0.0411629	0.244739
OGTT2h	ACCG	MR Egger	7	0.0234827	0.0756447	0.768754
OGTT2h	ACCG	Inverse variance weighted	7	0.00949437	0.0349317	0.785778
OGTT2h	ACCG	Weighted median	7	0.0331177	0.0438213	0.449803
OGTT2h	ACCT	MR Egger	7	0.00661384	0.0739576	0.932214
OGTT2h	ACCT	Inverse variance weighted	7	0.0306392	0.0341528	0.369654
OGTT2h	ACCT	Weighted median	7	0.0462399	0.0419333	0.270157
OGTT2h	ACGA	MR Egger	7	-0.0378712	0.0784496	0.64967
OGTT2h	ACGA	Inverse variance weighted	7	-0.0624025	0.0362271	0.0849721
OGTT2h	ACGA	Weighted median	7	-0.0828499	0.0462516	0.0732476
OGTT2h	ACGC	MR Egger	7	-0.0640858	0.0778177	0.447688
OGTT2h	ACGC	Inverse variance weighted	7	-0.0812603	0.0359351	0.0237403
OGTT2h	ACGC	Weighted median	7	-0.0564194	0.0455194	0.215176
OGTT2h	ACGG	MR Egger	7	-0.0270777	0.0782512	0.743401
OGTT2h	ACGG	Inverse variance weighted	7	-0.072139	0.0361354	0.0458956
OGTT2h	ACGG	Weighted median	7	-0.0394519	0.0452376	0.383151
OGTT2h	ACGT	MR Egger	7	-0.0692569	0.0853109	0.453795
OGTT2h	ACGT	Inverse variance weighted	7	-0.0914475	0.0362707	0.011694
OGTT2h	ACGT	Weighted median	7	-0.0795424	0.0451443	0.0780759
OGTT2h	ACTA	MR Egger	7	0.0307536	0.0767913	0.70534
OGTT2h	ACTA	Inverse variance weighted	7	0.0324672	0.0354614	0.359895
OGTT2h	ACTA	Weighted median	7	0.0264002	0.043988	0.548394
OGTT2h	ACTC	MR Egger	7	0.0229658	0.0745088	0.770335
OGTT2h	ACTC	Inverse variance weighted	7	0.00708063	0.0344073	0.836956
OGTT2h	ACTC	Weighted median	7	0.021014	0.0423456	0.619717
OGTT2h	ACTG	MR Egger	7	0.0284548	0.0757734	0.722674
OGTT2h	ACTG	Inverse variance weighted	7	0.0583057	0.0349914	0.0956564
OGTT2h	ACTG	Weighted median	7	0.0728552	0.0432237	0.091885
OGTT2h	ACTT	MR Egger	7	0.0129568	0.0760628	0.871418
OGTT2h	ACTT	Inverse variance weighted	7	-0.00605613	0.0351249	0.86311
OGTT2h	ACTT	Weighted median	7	-0.00552953	0.0434839	0.898812
OGTT2h	AGAG	MR Egger	7	0.00931084	0.0841846	0.916236
OGTT2h	AGAG	Inverse variance weighted	7	-0.0188808	0.0362174	0.602145
OGTT2h	AGAG	Weighted median	7	-0.0333258	0.0471569	0.479753
OGTT2h	AGAT	MR Egger	7	0.0406783	0.0778144	0.62347
OGTT2h	AGAT	Inverse variance weighted	7	-0.036385	0.0359339	0.311274
OGTT2h	AGAT	Weighted median	7	-0.0462135	0.0459592	0.31464
OGTT2h	AGCC	MR Egger	7	0.0995593	0.0746657	0.239918
OGTT2h	AGCC	Inverse variance weighted	7	-0.000558798	0.0344796	0.98707
OGTT2h	AGCC	Weighted median	7	0.00644863	0.0442867	0.884228
OGTT2h	AGCG	MR Egger	7	0.0477452	0.077341	0.564041
OGTT2h	AGCG	Inverse variance weighted	7	-0.0377694	0.0357151	0.290275
OGTT2h	AGCG	Weighted median	7	-0.0136048	0.0467689	0.771132
OGTT2h	AGCT	MR Egger	7	0.0727044	0.0756275	0.380529
OGTT2h	AGCT	Inverse variance weighted	7	-0.00274849	0.0349239	0.937272
OGTT2h	AGCT	Weighted median	7	0.00174684	0.0453747	0.969291
OGTT2h	AGGA	MR Egger	7	-0.00145145	0.0783796	0.985942
OGTT2h	AGGA	Inverse variance weighted	7	-0.044266	0.0361948	0.221332
OGTT2h	AGGA	Weighted median	7	-0.0435602	0.0452282	0.335487
OGTT2h	AGGC	MR Egger	7	-0.0281422	0.0775885	0.731649
OGTT2h	AGGC	Inverse variance weighted	7	-0.0615591	0.0358295	0.0857762
OGTT2h	AGGC	Weighted median	7	-0.0843447	0.0443386	0.0571335
OGTT2h	AGGG	MR Egger	7	-0.0316998	0.0781653	0.701846
OGTT2h	AGGG	Inverse variance weighted	7	-0.0413431	0.0360959	0.252056
OGTT2h	AGGG	Weighted median	7	-0.0377329	0.0430689	0.380973
OGTT2h	AGGT	MR Egger	7	-0.0664925	0.0776664	0.431033
OGTT2h	AGGT	Inverse variance weighted	7	-0.0660548	0.0358655	0.0655141
OGTT2h	AGGT	Weighted median	7	-0.0617542	0.0435489	0.156178
OGTT2h	AGTA	MR Egger	7	0.0944511	0.0781875	0.281059
OGTT2h	AGTA	Inverse variance weighted	7	0.0453356	0.036106	0.209252
OGTT2h	AGTA	Weighted median	7	0.0169913	0.04495	0.705427
OGTT2h	AGTC	MR Egger	7	0.0685875	0.0759637	0.407971
OGTT2h	AGTC	Inverse variance weighted	7	-0.00305493	0.0350794	0.930603
OGTT2h	AGTC	Weighted median	7	-0.02804	0.0425051	0.509456
OGTT2h	AGTG	MR Egger	7	0.064754	0.0786065	0.447565
OGTT2h	AGTG	Inverse variance weighted	7	0.0511794	0.0357486	0.152245
OGTT2h	AGTG	Weighted median	7	0.0192368	0.0446576	0.666642
OGTT2h	AGTT	MR Egger	7	0.015404	0.077898	0.851033
OGTT2h	AGTT	Inverse variance weighted	7	-0.0337774	0.0354501	0.340684
OGTT2h	AGTT	Weighted median	7	-0.0502822	0.0438799	0.251834
OGTT2h	ATAC	MR Egger	7	-0.0826231	0.0955518	0.426736
OGTT2h	ATAC	Inverse variance weighted	7	-0.100867	0.0404664	0.0126804
OGTT2h	ATAC	Weighted median	7	-0.0951695	0.0466115	0.0411753
OGTT2h	ATAG	MR Egger	7	-0.115632	0.0841454	0.227782
OGTT2h	ATAG	Inverse variance weighted	7	-0.0897787	0.035895	0.0123791
OGTT2h	ATAG	Weighted median	7	-0.0815017	0.0461377	0.0773143
OGTT2h	ATAT	MR Egger	7	-0.0690419	0.0914114	0.484115
OGTT2h	ATAT	Inverse variance weighted	7	-0.0821226	0.038635	0.0335365
OGTT2h	ATAT	Weighted median	7	-0.104243	0.0448073	0.0199938
OGTT2h	ATCA	MR Egger	7	-0.0881232	0.0920818	0.382514
OGTT2h	ATCA	Inverse variance weighted	7	-0.102585	0.0389388	0.00842545
OGTT2h	ATCA	Weighted median	7	-0.133618	0.0469632	0.00443873
OGTT2h	ATCC	MR Egger	7	-0.0508086	0.104332	0.646862
OGTT2h	ATCC	Inverse variance weighted	7	-0.0763377	0.0443147	0.0849562
OGTT2h	ATCC	Weighted median	7	-0.0697289	0.0452708	0.123496
OGTT2h	ATCG	MR Egger	7	-0.0883592	0.109781	0.457446
OGTT2h	ATCG	Inverse variance weighted	7	-0.120716	0.0467867	0.00987643
OGTT2h	ATCG	Weighted median	7	-0.122559	0.0477336	0.0102416
OGTT2h	ATCT	MR Egger	7	-0.0281021	0.100088	0.790131
OGTT2h	ATCT	Inverse variance weighted	7	-0.0662506	0.0429642	0.123075
OGTT2h	ATCT	Weighted median	7	-0.0720048	0.0471324	0.126583
OGTT2h	ATGA	MR Egger	7	-0.12091	0.0835348	0.207434
OGTT2h	ATGA	Inverse variance weighted	7	-0.0980832	0.0358806	0.00626458
OGTT2h	ATGA	Weighted median	7	-0.0982374	0.0490009	0.0449838
OGTT2h	ATGC	MR Egger	7	-0.112026	0.0780443	0.210645
OGTT2h	ATGC	Inverse variance weighted	7	-0.105933	0.03604	0.0032894
OGTT2h	ATGC	Weighted median	7	-0.107151	0.0460024	0.0198459
OGTT2h	ATGG	MR Egger	7	-0.164627	0.0778849	0.0882047
OGTT2h	ATGG	Inverse variance weighted	7	-0.105204	0.0359664	0.00344392
OGTT2h	ATGG	Weighted median	7	-0.0778484	0.0457976	0.0891618
OGTT2h	ATGT	MR Egger	7	-0.139246	0.100698	0.225292
OGTT2h	ATGT	Inverse variance weighted	7	-0.109734	0.0429102	0.0105488
OGTT2h	ATGT	Weighted median	7	-0.16057	0.0470015	0.000634867
OGTT2h	ATTA	MR Egger	7	-0.000491712	0.0779479	0.995211
OGTT2h	ATTA	Inverse variance weighted	7	-0.0293087	0.0359954	0.415511
OGTT2h	ATTA	Weighted median	7	-0.0371047	0.0431892	0.390275
OGTT2h	ATTC	MR Egger	7	-0.0377657	0.0776541	0.647298
OGTT2h	ATTC	Inverse variance weighted	7	-0.0485389	0.0358597	0.175871
OGTT2h	ATTC	Weighted median	7	-0.0662153	0.045822	0.148442
OGTT2h	ATTG	MR Egger	7	-0.126978	0.0779151	0.164094
OGTT2h	ATTG	Inverse variance weighted	7	-0.0643647	0.0359802	0.0736319
OGTT2h	ATTG	Weighted median	7	-0.0671743	0.0463919	0.147624
OGTT2h	ATTT	MR Egger	7	-0.0506943	0.0775493	0.542168
OGTT2h	ATTT	Inverse variance weighted	7	-0.0523458	0.0358113	0.14382
OGTT2h	ATTT	Weighted median	7	-0.0625365	0.044509	0.160013
OGTT2h	CAAA	MR Egger	7	-0.0851308	0.0938179	0.4058
OGTT2h	CAAA	Inverse variance weighted	7	-0.0733104	0.0396293	0.0643274
OGTT2h	CAAA	Weighted median	7	-0.0819297	0.046752	0.0796994
OGTT2h	CAAC	MR Egger	7	-0.0895008	0.119034	0.485983
OGTT2h	CAAC	Inverse variance weighted	7	-0.0728427	0.0503049	0.14761
OGTT2h	CAAC	Weighted median	7	-0.067144	0.0472243	0.155082
OGTT2h	CAAG	MR Egger	7	-0.0807179	0.12092	0.534001
OGTT2h	CAAG	Inverse variance weighted	7	-0.0432709	0.0515924	0.401634
OGTT2h	CAAG	Weighted median	7	-0.0377658	0.0471265	0.422916
OGTT2h	CAAT	MR Egger	7	-0.0689304	0.0979847	0.513155
OGTT2h	CAAT	Inverse variance weighted	7	-0.0510053	0.0414814	0.218849
OGTT2h	CAAT	Weighted median	7	-0.0345873	0.0480517	0.471652
OGTT2h	CACA	MR Egger	7	0.0457262	0.0764746	0.575939
OGTT2h	CACA	Inverse variance weighted	7	0.0123353	0.0353153	0.726871
OGTT2h	CACA	Weighted median	7	-0.00485266	0.0453775	0.914837
OGTT2h	CACG	MR Egger	7	-0.06366	0.0872976	0.498573
OGTT2h	CACG	Inverse variance weighted	7	-0.0316535	0.037424	0.39766
OGTT2h	CACG	Weighted median	7	-0.00407102	0.0459329	0.929376
OGTT2h	CACT	MR Egger	7	-0.0299636	0.0778389	0.716109
OGTT2h	CACT	Inverse variance weighted	7	0.0058736	0.0340657	0.863107
OGTT2h	CACT	Weighted median	7	-0.00382413	0.0441356	0.930954
OGTT2h	CAGA	MR Egger	7	-0.0681364	0.100073	0.526204
OGTT2h	CAGA	Inverse variance weighted	7	-0.0666866	0.0421879	0.113946
OGTT2h	CAGA	Weighted median	7	-0.0720598	0.0484514	0.136946
OGTT2h	CAGC	MR Egger	7	-0.0778135	0.0841457	0.397534
OGTT2h	CAGC	Inverse variance weighted	7	-0.0752372	0.0359106	0.0361596
OGTT2h	CAGC	Weighted median	7	-0.0626405	0.0468731	0.181424
OGTT2h	CAGG	MR Egger	7	-0.0701379	0.0779892	0.409696
OGTT2h	CAGG	Inverse variance weighted	7	-0.0464534	0.0360147	0.197104
OGTT2h	CAGG	Weighted median	7	-0.026483	0.045528	0.560778
OGTT2h	CAGT	MR Egger	7	-0.118847	0.0780515	0.188335
OGTT2h	CAGT	Inverse variance weighted	7	-0.0500424	0.0360066	0.164586
OGTT2h	CAGT	Weighted median	7	-0.0598621	0.0457467	0.190685
OGTT2h	CATC	MR Egger	7	-0.0683818	0.0942523	0.500657
OGTT2h	CATC	Inverse variance weighted	7	-0.0168241	0.0412161	0.683133
OGTT2h	CATC	Weighted median	7	-0.0658765	0.0460463	0.152528
OGTT2h	CATG	MR Egger	7	-0.0333984	0.0787542	0.689132
OGTT2h	CATG	Inverse variance weighted	7	0.0720208	0.0400525	0.0721517
OGTT2h	CATG	Weighted median	7	0.0845995	0.05119	0.098401
OGTT2h	CATT	MR Egger	7	-0.0942517	0.0868211	0.327207
OGTT2h	CATT	Inverse variance weighted	7	-0.0323865	0.0388902	0.404976
OGTT2h	CATT	Weighted median	7	-0.0844595	0.0466011	0.0699255
OGTT2h	CCAA	MR Egger	7	-0.00440062	0.0776671	0.957011
OGTT2h	CCAA	Inverse variance weighted	7	0.0476146	0.0358658	0.184317
OGTT2h	CCAA	Weighted median	7	0.0693131	0.0444821	0.11918
OGTT2h	CCAC	MR Egger	7	-0.0917889	0.0757437	0.279713
OGTT2h	CCAC	Inverse variance weighted	7	0.0147955	0.0349776	0.672295
OGTT2h	CCAC	Weighted median	7	0.0158332	0.0476037	0.739432
OGTT2h	CCAG	MR Egger	7	-0.0266592	0.0785414	0.74808
OGTT2h	CCAG	Inverse variance weighted	7	0.0665224	0.0362694	0.0666365
OGTT2h	CCAG	Weighted median	7	0.0642378	0.0451273	0.154598
OGTT2h	CCAT	MR Egger	7	-0.0488884	0.0823278	0.578473
OGTT2h	CCAT	Inverse variance weighted	7	0.0336335	0.0388861	0.38708
OGTT2h	CCAT	Weighted median	7	-0.016498	0.0477539	0.729733
OGTT2h	CCCA	MR Egger	7	0.00759492	0.0721634	0.920272
OGTT2h	CCCA	Inverse variance weighted	7	0.0511741	0.0333243	0.124627
OGTT2h	CCCA	Weighted median	7	0.0545173	0.0398655	0.171459
OGTT2h	CCGA	MR Egger	7	-0.12237	0.0883023	0.224432
OGTT2h	CCGA	Inverse variance weighted	7	-0.0679343	0.0389808	0.081375
OGTT2h	CCGA	Weighted median	7	-0.031539	0.0461593	0.49444
OGTT2h	CCGC	MR Egger	7	-0.126259	0.0955663	0.243675
OGTT2h	CCGC	Inverse variance weighted	7	-0.0890789	0.0410536	0.0300205
OGTT2h	CCGC	Weighted median	7	-0.0413545	0.0457623	0.366165
OGTT2h	CCGG	MR Egger	7	-0.119218	0.0781008	0.18742
OGTT2h	CCGG	Inverse variance weighted	7	-0.0859336	0.0360659	0.0171869
OGTT2h	CCGG	Weighted median	7	-0.0623489	0.0440718	0.157153
OGTT2h	CCGT	MR Egger	7	-0.15717	0.117468	0.238527
OGTT2h	CCGT	Inverse variance weighted	7	-0.0880817	0.0516501	0.0881285
OGTT2h	CCGT	Weighted median	7	-0.057964	0.0454874	0.202562
OGTT2h	CCTG	MR Egger	7	-0.057592	0.0737616	0.470261
OGTT2h	CCTG	Inverse variance weighted	7	0.0450131	0.0340622	0.186336
OGTT2h	CCTG	Weighted median	7	0.0237406	0.0454032	0.601056
OGTT2h	CCTT	MR Egger	7	-0.0512356	0.0863575	0.5788
OGTT2h	CCTT	Inverse variance weighted	7	0.0207807	0.0394914	0.598745
OGTT2h	CCTT	Weighted median	7	0.00446693	0.0467735	0.923917
OGTT2h	CGAA	MR Egger	7	0.0524262	0.103069	0.632638
OGTT2h	CGAA	Inverse variance weighted	7	0.0361875	0.0435859	0.406394
OGTT2h	CGAA	Weighted median	7	0.0168363	0.0460892	0.714889
OGTT2h	CGAC	MR Egger	7	0.0273862	0.0769641	0.736488
OGTT2h	CGAC	Inverse variance weighted	7	0.051333	0.035541	0.148646
OGTT2h	CGAC	Weighted median	7	0.0530473	0.0415011	0.201174
OGTT2h	CGAG	MR Egger	7	0.0977499	0.0783646	0.2675
OGTT2h	CGAG	Inverse variance weighted	7	0.0738564	0.0361876	0.041258
OGTT2h	CGAG	Weighted median	7	0.0754821	0.0469051	0.107561
OGTT2h	CGAT	MR Egger	7	-0.044424	0.0770014	0.58899
OGTT2h	CGAT	Inverse variance weighted	7	0.0265677	0.0355583	0.454968
OGTT2h	CGAT	Weighted median	7	0.0170148	0.0493958	0.730502
OGTT2h	CGCA	MR Egger	7	0.0538828	0.0781026	0.520965
OGTT2h	CGCA	Inverse variance weighted	7	0.0700743	0.0360667	0.0520273
OGTT2h	CGCA	Weighted median	7	0.0738099	0.0440178	0.0935773
OGTT2h	CGCT	MR Egger	7	0.0240753	0.0770132	0.767192
OGTT2h	CGCT	Inverse variance weighted	7	0.057004	0.0355637	0.108963
OGTT2h	CGCT	Weighted median	7	0.0674672	0.0414039	0.103209
OGTT2h	CGGA	MR Egger	7	0.0733348	0.0784085	0.392574
OGTT2h	CGGA	Inverse variance weighted	7	0.029814	0.0362081	0.410277
OGTT2h	CGGA	Weighted median	7	0.0194492	0.0452978	0.66766
OGTT2h	CGGT	MR Egger	7	-0.0245635	0.078064	0.765727
OGTT2h	CGGT	Inverse variance weighted	7	0.0243853	0.0360491	0.498757
OGTT2h	CGGT	Weighted median	7	0.0282116	0.0444849	0.525961
OGTT2h	CGTA	MR Egger	7	0.131988	0.0786366	0.154098
OGTT2h	CGTA	Inverse variance weighted	7	0.149694	0.036313	3.75e-05
OGTT2h	CGTA	Weighted median	7	0.138769	0.0442555	0.00171481
OGTT2h	CGTG	MR Egger	7	0.086382	0.078514	0.321367
OGTT2h	CGTG	Inverse variance weighted	7	0.113065	0.0362567	0.00181801
OGTT2h	CGTG	Weighted median	7	0.129025	0.0458268	0.00487034
OGTT2h	CTAC	MR Egger	7	-0.136672	0.125585	0.326124
OGTT2h	CTAC	Inverse variance weighted	7	-0.0934708	0.0537316	0.0819316
OGTT2h	CTAC	Weighted median	7	-0.124477	0.0493779	0.0117057
OGTT2h	CTAG	MR Egger	7	-0.131398	0.0882391	0.196634
OGTT2h	CTAG	Inverse variance weighted	7	-0.0730944	0.0392077	0.0622814
OGTT2h	CTAG	Weighted median	7	-0.0754181	0.0452901	0.0958682
OGTT2h	CTCA	MR Egger	7	-0.0902186	0.103528	0.423373
OGTT2h	CTCA	Inverse variance weighted	7	-0.0762342	0.0437438	0.0813786
OGTT2h	CTCA	Weighted median	7	-0.111036	0.0465236	0.0170026
OGTT2h	CTCC	MR Egger	7	-0.141502	0.110024	0.25474
OGTT2h	CTCC	Inverse variance weighted	7	-0.0910636	0.0476035	0.0557531
OGTT2h	CTCC	Weighted median	7	-0.11812	0.0487715	0.0154392
OGTT2h	CTCG	MR Egger	7	-0.119484	0.0803476	0.197146
OGTT2h	CTCG	Inverse variance weighted	7	-0.0910164	0.0359368	0.0113195
OGTT2h	CTCG	Weighted median	7	-0.110387	0.0448563	0.0138588
OGTT2h	CTCT	MR Egger	7	-0.143641	0.13292	0.329195
OGTT2h	CTCT	Inverse variance weighted	7	-0.0824861	0.0575206	0.151564
OGTT2h	CTCT	Weighted median	7	-0.131834	0.0482365	0.00627451
OGTT2h	CTGA	MR Egger	7	-0.0888951	0.0811915	0.323484
OGTT2h	CTGA	Inverse variance weighted	7	-0.0426907	0.0356079	0.230563
OGTT2h	CTGA	Weighted median	7	-0.0143301	0.0456548	0.753612
OGTT2h	CTGC	MR Egger	7	-0.157557	0.0775482	0.0978945
OGTT2h	CTGC	Inverse variance weighted	7	-0.102713	0.0358108	0.00412803
OGTT2h	CTGC	Weighted median	7	-0.133786	0.0446851	0.00275366
OGTT2h	CTGG	MR Egger	7	-0.147214	0.0771288	0.11458
OGTT2h	CTGG	Inverse variance weighted	7	-0.088828	0.0356172	0.0126326
OGTT2h	CTGG	Weighted median	7	-0.0972629	0.0430563	0.0238854
OGTT2h	CTGT	MR Egger	7	-0.188109	0.0903081	0.0917153
OGTT2h	CTGT	Inverse variance weighted	7	-0.104285	0.0420324	0.0130994
OGTT2h	CTGT	Weighted median	7	-0.150931	0.0481672	0.0017274
OGTT2h	CTTC	MR Egger	7	-0.152338	0.108595	0.219616
OGTT2h	CTTC	Inverse variance weighted	7	-0.0606548	0.0497535	0.222804
OGTT2h	CTTC	Weighted median	7	-0.116806	0.051856	0.0242907
OGTT2h	CTTT	MR Egger	7	-0.141944	0.106837	0.241385
OGTT2h	CTTT	Inverse variance weighted	7	-0.050016	0.0490929	0.308297
OGTT2h	CTTT	Weighted median	7	-0.0900252	0.0512386	0.0789213
OGTT2h	GAAA	MR Egger	7	0.0184255	0.0893024	0.844674
OGTT2h	GAAA	Inverse variance weighted	7	0.000397862	0.0378405	0.991611
OGTT2h	GAAA	Weighted median	7	0.0219392	0.0445261	0.622205
OGTT2h	GAAG	MR Egger	7	0.0535982	0.101332	0.619479
OGTT2h	GAAG	Inverse variance weighted	7	0.0501842	0.0427231	0.24014
OGTT2h	GAAG	Weighted median	7	0.0859081	0.0455716	0.0594129
OGTT2h	GAAT	MR Egger	7	-0.0267455	0.0776599	0.744563
OGTT2h	GAAT	Inverse variance weighted	7	0.021869	0.0358625	0.541994
OGTT2h	GAAT	Weighted median	7	0.00301046	0.0447349	0.946346
OGTT2h	GACA	MR Egger	7	0.0982928	0.0843449	0.296436
OGTT2h	GACA	Inverse variance weighted	7	0.0814079	0.0362746	0.0248188
OGTT2h	GACA	Weighted median	7	0.114106	0.0467119	0.0145758
OGTT2h	GACC	MR Egger	7	0.0445165	0.0804464	0.603843
OGTT2h	GACC	Inverse variance weighted	7	0.0559673	0.0357574	0.117537
OGTT2h	GACC	Weighted median	7	0.07041	0.0444315	0.113038
OGTT2h	GACG	MR Egger	7	0.0846157	0.0918051	0.398982
OGTT2h	GACG	Inverse variance weighted	7	0.058076	0.0391099	0.137559
OGTT2h	GACG	Weighted median	7	0.0789162	0.0475675	0.0971085
OGTT2h	GACT	MR Egger	7	0.0470891	0.0776813	0.570857
OGTT2h	GACT	Inverse variance weighted	7	0.0685762	0.0358724	0.0559184
OGTT2h	GACT	Weighted median	7	0.0902353	0.044217	0.041277
OGTT2h	GAGA	MR Egger	7	0.0166808	0.0807913	0.84457
OGTT2h	GAGA	Inverse variance weighted	7	-0.0096176	0.0353865	0.785786
OGTT2h	GAGA	Weighted median	7	0.000524747	0.0463877	0.990974
OGTT2h	GAGG	MR Egger	7	0.0289642	0.0850703	0.747338
OGTT2h	GAGG	Inverse variance weighted	7	0.00177773	0.0363245	0.960967
OGTT2h	GAGG	Weighted median	7	0.0322822	0.0452541	0.475627
OGTT2h	GATA	MR Egger	7	0.0623136	0.0855132	0.498869
OGTT2h	GATA	Inverse variance weighted	7	0.0613238	0.0360493	0.0889222
OGTT2h	GATA	Weighted median	7	0.0629905	0.045494	0.166178
OGTT2h	GATC	MR Egger	7	0.0776227	0.0796361	0.374466
OGTT2h	GATC	Inverse variance weighted	7	0.0490497	0.0359363	0.172282
OGTT2h	GATC	Weighted median	7	0.0430137	0.0459423	0.349142
OGTT2h	GATT	MR Egger	7	-0.0451636	0.0772235	0.584049
OGTT2h	GATT	Inverse variance weighted	7	-0.00943855	0.035661	0.79126
OGTT2h	GATT	Weighted median	7	-0.0191757	0.0466813	0.681234
OGTT2h	GCCG	MR Egger	7	0.0407347	0.0947753	0.685232
OGTT2h	GCCG	Inverse variance weighted	7	0.0368229	0.0399617	0.356813
OGTT2h	GCCG	Weighted median	7	0.0529737	0.0462267	0.251814
OGTT2h	GCCT	MR Egger	7	0.0262761	0.0957506	0.794737
OGTT2h	GCCT	Inverse variance weighted	7	0.0692022	0.0413825	0.0944734
OGTT2h	GCCT	Weighted median	7	0.101209	0.0474484	0.0329219
OGTT2h	GCGC	MR Egger	7	0.00817566	0.0880431	0.929621
OGTT2h	GCGC	Inverse variance weighted	7	-0.000946269	0.0371657	0.979687
OGTT2h	GCGC	Weighted median	7	-0.011693	0.0450619	0.795259
OGTT2h	GCGG	MR Egger	7	0.0392525	0.102991	0.718767
OGTT2h	GCGG	Inverse variance weighted	7	-0.00103938	0.0442532	0.981262
OGTT2h	GCGG	Weighted median	7	0.0314684	0.0502002	0.530753
OGTT2h	GCGT	MR Egger	7	-0.00105367	0.0982609	0.991859
OGTT2h	GCGT	Inverse variance weighted	7	-0.00399146	0.0414274	0.923244
OGTT2h	GCGT	Weighted median	7	-0.000839043	0.0459931	0.985445
OGTT2h	GCTA	MR Egger	7	0.0410494	0.136039	0.774993
OGTT2h	GCTA	Inverse variance weighted	7	0.0801001	0.0579463	0.166874
OGTT2h	GCTA	Weighted median	7	0.114313	0.0433848	0.00841687
OGTT2h	GCTC	MR Egger	7	0.00741429	0.0951796	0.940931
OGTT2h	GCTC	Inverse variance weighted	7	0.0528566	0.0412697	0.200278
OGTT2h	GCTC	Weighted median	7	0.0859368	0.0478425	0.0724557
OGTT2h	GCTT	MR Egger	7	0.0297312	0.0783674	0.719982
OGTT2h	GCTT	Inverse variance weighted	7	0.0555627	0.0358541	0.121216
OGTT2h	GCTT	Weighted median	7	0.073004	0.0444778	0.100723
OGTT2h	GGCT	MR Egger	7	0.0358017	0.0756811	0.656101
OGTT2h	GGCT	Inverse variance weighted	7	0.0368156	0.0349485	0.292146
OGTT2h	GGCT	Weighted median	7	0.0433883	0.0445965	0.330599
OGTT2h	GGTA	MR Egger	7	0.0963419	0.0800557	0.282672
OGTT2h	GGTA	Inverse variance weighted	7	0.105049	0.0362932	0.00379809
OGTT2h	GGTA	Weighted median	7	0.116134	0.0476938	0.0148919
OGTT2h	GGTT	MR Egger	7	0.0493374	0.0763904	0.546839
OGTT2h	GGTT	Inverse variance weighted	7	0.0496745	0.0352763	0.159085
OGTT2h	GGTT	Weighted median	7	0.0661555	0.0454436	0.145456
OGTT2h	GTAA	MR Egger	7	-0.0147527	0.0735484	0.848927
OGTT2h	GTAA	Inverse variance weighted	7	-0.0269021	0.0339637	0.428312
OGTT2h	GTAA	Weighted median	7	-0.0440624	0.0453892	0.331663
OGTT2h	GTAC	MR Egger	7	-0.108506	0.0804106	0.235088
OGTT2h	GTAC	Inverse variance weighted	7	-0.0729204	0.0358859	0.0421529
OGTT2h	GTAC	Weighted median	7	-0.0582631	0.0485122	0.229751
OGTT2h	GTAG	MR Egger	7	-0.018226	0.0759849	0.81996
OGTT2h	GTAG	Inverse variance weighted	7	-0.0274565	0.035089	0.433932
OGTT2h	GTAG	Weighted median	7	-0.0285596	0.0419703	0.496205
OGTT2h	GTAT	MR Egger	7	-0.0661274	0.112593	0.582512
OGTT2h	GTAT	Inverse variance weighted	7	-0.0349575	0.0479241	0.465736
OGTT2h	GTAT	Weighted median	7	-0.114578	0.0536566	0.032729
OGTT2h	GTCA	MR Egger	7	-0.115116	0.0782888	0.201411
OGTT2h	GTCA	Inverse variance weighted	7	-0.0926315	0.0361525	0.0103998
OGTT2h	GTCA	Weighted median	7	-0.0786404	0.046991	0.0942248
OGTT2h	GTCC	MR Egger	7	-0.0742263	0.0815958	0.404707
OGTT2h	GTCC	Inverse variance weighted	7	-0.0677696	0.0348973	0.05214
OGTT2h	GTCC	Weighted median	7	-0.0586528	0.045213	0.194544
OGTT2h	GTCG	MR Egger	7	0.0354934	0.0785632	0.670349
OGTT2h	GTCG	Inverse variance weighted	7	-0.0158692	0.0362795	0.66181
OGTT2h	GTCG	Weighted median	7	-0.0164228	0.0436417	0.706686
OGTT2h	GTCT	MR Egger	7	-0.0424394	0.0930472	0.66744
OGTT2h	GTCT	Inverse variance weighted	7	-0.0404275	0.0392266	0.302721
OGTT2h	GTCT	Weighted median	7	-0.0478266	0.0442612	0.279895
OGTT2h	GTGA	MR Egger	7	-0.00396975	0.0761105	0.960423
OGTT2h	GTGA	Inverse variance weighted	7	-0.0296012	0.035147	0.399669
OGTT2h	GTGA	Weighted median	7	-0.044564	0.0447499	0.319325
OGTT2h	GTGC	MR Egger	7	-0.0780009	0.077757	0.361842
OGTT2h	GTGC	Inverse variance weighted	7	-0.0796525	0.035907	0.0265346
OGTT2h	GTGC	Weighted median	7	-0.0633277	0.0444257	0.154021
OGTT2h	GTGG	MR Egger	7	-0.0683057	0.0776709	0.419423
OGTT2h	GTGG	Inverse variance weighted	7	-0.0637851	0.0358676	0.075347
OGTT2h	GTGG	Weighted median	7	-0.0536548	0.0437668	0.220227
OGTT2h	GTGT	MR Egger	7	-0.163975	0.0864047	0.116197
OGTT2h	GTGT	Inverse variance weighted	7	-0.0924467	0.039469	0.0191674
OGTT2h	GTGT	Weighted median	7	-0.0978811	0.0470765	0.0375997
OGTT2h	GTTA	MR Egger	7	-0.0125863	0.078157	0.878368
OGTT2h	GTTA	Inverse variance weighted	7	0.0161386	0.036092	0.654766
OGTT2h	GTTA	Weighted median	7	-0.00352414	0.0464552	0.93953
OGTT2h	GTTC	MR Egger	7	-0.0345332	0.0778858	0.676016
OGTT2h	GTTC	Inverse variance weighted	7	-0.0274003	0.0359668	0.446165
OGTT2h	GTTC	Weighted median	7	-0.0304589	0.0451428	0.499851
OGTT2h	GTTG	MR Egger	7	-0.0427713	0.0788239	0.610694
OGTT2h	GTTG	Inverse variance weighted	7	-0.00920345	0.0364001	0.800391
OGTT2h	GTTG	Weighted median	7	0.00485558	0.0468743	0.917497
OGTT2h	GTTT	MR Egger	7	-0.0479961	0.0779712	0.56512
OGTT2h	GTTT	Inverse variance weighted	7	-0.0304685	0.0360061	0.39744
OGTT2h	GTTT	Weighted median	7	-0.0434899	0.0473477	0.358345
OGTT2h	TAAA	MR Egger	7	0.0174792	0.0718182	0.81738
OGTT2h	TAAA	Inverse variance weighted	7	-0.0444159	0.0331648	0.18049
OGTT2h	TAAA	Weighted median	7	-0.055011	0.041974	0.189994
OGTT2h	TAAC	MR Egger	7	0.0723921	0.0714338	0.357363
OGTT2h	TAAC	Inverse variance weighted	7	0.0125241	0.0329873	0.704195
OGTT2h	TAAC	Weighted median	7	-0.0175955	0.0407467	0.665868
OGTT2h	TAAG	MR Egger	7	0.0415744	0.0718081	0.587715
OGTT2h	TAAG	Inverse variance weighted	7	-0.0189992	0.0328951	0.563554
OGTT2h	TAAG	Weighted median	7	-0.0351991	0.0422728	0.405033
OGTT2h	TAAT	MR Egger	7	0.00629042	0.0746574	0.936122
OGTT2h	TAAT	Inverse variance weighted	7	-0.0194224	0.034476	0.573189
OGTT2h	TAAT	Weighted median	7	-0.0320287	0.0437939	0.464565
OGTT2h	TACA	MR Egger	7	0.0460048	0.0735553	0.559114
OGTT2h	TACA	Inverse variance weighted	7	0.0198495	0.0339669	0.558967
OGTT2h	TACA	Weighted median	7	-0.00428913	0.0445248	0.923258
OGTT2h	TACC	MR Egger	7	0.0379756	0.0769088	0.642389
OGTT2h	TACC	Inverse variance weighted	7	0.0342752	0.0355156	0.334507
OGTT2h	TACC	Weighted median	7	0.0311277	0.0448369	0.48753
OGTT2h	TACG	MR Egger	7	0.0146066	0.0754722	0.854155
OGTT2h	TACG	Inverse variance weighted	7	-0.0201794	0.0348522	0.56259
OGTT2h	TACG	Weighted median	7	-0.0398132	0.043306	0.357915
OGTT2h	TACT	MR Egger	7	0.0150246	0.0767493	0.852504
OGTT2h	TACT	Inverse variance weighted	7	0.0394118	0.0354419	0.266133
OGTT2h	TACT	Weighted median	7	0.0406454	0.0438169	0.353606
OGTT2h	TAGA	MR Egger	7	0.0434936	0.090207	0.650063
OGTT2h	TAGA	Inverse variance weighted	7	-0.0399477	0.0419595	0.341069
OGTT2h	TAGA	Weighted median	7	-0.0496385	0.0431027	0.249471
OGTT2h	TAGC	MR Egger	7	0.0460879	0.0717136	0.548747
OGTT2h	TAGC	Inverse variance weighted	7	-0.027018	0.0339906	0.426692
OGTT2h	TAGC	Weighted median	7	-0.0276116	0.0432404	0.523109
OGTT2h	TAGG	MR Egger	7	0.055995	0.0868387	0.547461
OGTT2h	TAGG	Inverse variance weighted	7	-0.0329772	0.0412032	0.423505
OGTT2h	TAGG	Weighted median	7	-0.054502	0.0445198	0.220869
OGTT2h	TAGT	MR Egger	7	-0.0241266	0.0724313	0.752575
OGTT2h	TAGT	Inverse variance weighted	7	-0.0219407	0.033448	0.511845
OGTT2h	TAGT	Weighted median	7	-0.0231804	0.0407329	0.5693
OGTT2h	TATA	MR Egger	7	0.0886928	0.0754834	0.2929
OGTT2h	TATA	Inverse variance weighted	7	0.0559392	0.0348573	0.108537
OGTT2h	TATA	Weighted median	7	0.0319115	0.0409561	0.435884
OGTT2h	TATC	MR Egger	7	0.0676634	0.0772207	0.420998
OGTT2h	TATC	Inverse variance weighted	7	0.0651151	0.0356597	0.0678481
OGTT2h	TATC	Weighted median	7	0.0609846	0.0446638	0.172123
OGTT2h	TATG	MR Egger	7	0.0554269	0.0749388	0.492767
OGTT2h	TATG	Inverse variance weighted	7	0.0554983	0.0346058	0.108774
OGTT2h	TATG	Weighted median	7	0.0428666	0.0432032	0.321096
OGTT2h	TATT	MR Egger	7	-0.018658	0.0778979	0.820213
OGTT2h	TATT	Inverse variance weighted	7	0.00173071	0.0359725	0.961627
OGTT2h	TATT	Weighted median	7	0.00122768	0.0438438	0.977661
OGTT2h	TCAA	MR Egger	7	0.0236414	0.0752971	0.766217
OGTT2h	TCAA	Inverse variance weighted	7	-0.0149189	0.0347714	0.667882
OGTT2h	TCAA	Weighted median	7	-0.00494953	0.0419201	0.906012
OGTT2h	TCAC	MR Egger	7	-0.0480842	0.0762189	0.555835
OGTT2h	TCAC	Inverse variance weighted	7	-0.0281248	0.0351971	0.424252
OGTT2h	TCAC	Weighted median	7	-0.022692	0.0437544	0.604025
OGTT2h	TCAG	MR Egger	7	0.015239	0.075726	0.848442
OGTT2h	TCAG	Inverse variance weighted	7	-0.00977749	0.0349695	0.779784
OGTT2h	TCAG	Weighted median	7	-0.000977289	0.0419318	0.981406
OGTT2h	TCAT	MR Egger	7	-0.0334419	0.0764702	0.680123
OGTT2h	TCAT	Inverse variance weighted	7	-0.00200171	0.035313	0.954796
OGTT2h	TCAT	Weighted median	7	0.00360188	0.0415281	0.930883
OGTT2h	TCCA	MR Egger	7	-0.0473027	0.0780566	0.570967
OGTT2h	TCCA	Inverse variance weighted	7	-0.0121228	0.0360456	0.736631
OGTT2h	TCCA	Weighted median	7	-0.00750501	0.0431991	0.862077
OGTT2h	TCCC	MR Egger	7	-0.0452247	0.0784341	0.589197
OGTT2h	TCCC	Inverse variance weighted	7	-0.0252446	0.0362199	0.485814
OGTT2h	TCCC	Weighted median	7	0.00350341	0.0470042	0.940586
OGTT2h	TCCG	MR Egger	7	-0.0342889	0.0777066	0.677452
OGTT2h	TCCG	Inverse variance weighted	7	-0.0373191	0.035884	0.298343
OGTT2h	TCCG	Weighted median	7	-0.0349787	0.0449251	0.436216
OGTT2h	TCCT	MR Egger	7	-0.0673867	0.0799322	0.43766
OGTT2h	TCCT	Inverse variance weighted	7	-0.00382578	0.0363029	0.91607
OGTT2h	TCCT	Weighted median	7	0.0352424	0.0454777	0.438376
OGTT2h	TCGA	MR Egger	7	-0.019622	0.0759337	0.80639
OGTT2h	TCGA	Inverse variance weighted	7	-0.0562654	0.0350653	0.108584
OGTT2h	TCGA	Weighted median	7	-0.0499834	0.0427884	0.242745
OGTT2h	TCGC	MR Egger	7	-0.0111698	0.0769873	0.89031
OGTT2h	TCGC	Inverse variance weighted	7	-0.0580385	0.0355517	0.102572
OGTT2h	TCGC	Weighted median	7	-0.0364869	0.0457922	0.425571
OGTT2h	TCGG	MR Egger	7	0.0407444	0.076267	0.61607
OGTT2h	TCGG	Inverse variance weighted	7	-0.0490034	0.035384	0.166083
OGTT2h	TCGG	Weighted median	7	-0.00434191	0.049495	0.930096
OGTT2h	TCGT	MR Egger	7	0.0216708	0.0770298	0.789728
OGTT2h	TCGT	Inverse variance weighted	7	-0.0274992	0.0355715	0.439482
OGTT2h	TCGT	Weighted median	7	-0.00284045	0.0447141	0.949349
OGTT2h	TCTA	MR Egger	7	0.0135246	0.0780168	0.869172
OGTT2h	TCTA	Inverse variance weighted	7	0.0377215	0.0360273	0.295087
OGTT2h	TCTA	Weighted median	7	0.0462067	0.0439964	0.293608
OGTT2h	TCTC	MR Egger	7	-0.0215362	0.0781284	0.793845
OGTT2h	TCTC	Inverse variance weighted	7	-0.000415489	0.0360788	0.990812
OGTT2h	TCTC	Weighted median	7	0.015276	0.0484846	0.752709
OGTT2h	TCTG	MR Egger	7	0.0222524	0.0780968	0.78712
OGTT2h	TCTG	Inverse variance weighted	7	0.0266977	0.0360643	0.459131
OGTT2h	TCTG	Weighted median	7	0.0248514	0.046552	0.593451
OGTT2h	TGAA	MR Egger	7	0.0336585	0.0851568	0.708956
OGTT2h	TGAA	Inverse variance weighted	7	-0.0137799	0.0372874	0.711712
OGTT2h	TGAA	Weighted median	7	-0.0415951	0.045011	0.355429
OGTT2h	TGAC	MR Egger	7	0.105476	0.0759243	0.223455
OGTT2h	TGAC	Inverse variance weighted	7	0.0417391	0.0350612	0.233864
OGTT2h	TGAC	Weighted median	7	0.0320233	0.0427506	0.453814
OGTT2h	TGAG	MR Egger	7	0.0965276	0.0733907	0.245508
OGTT2h	TGAG	Inverse variance weighted	7	0.0274125	0.0338909	0.418603
OGTT2h	TGAG	Weighted median	7	0.024068	0.0469661	0.608333
OGTT2h	TGAT	MR Egger	7	0.0640011	0.0910585	0.513512
OGTT2h	TGAT	Inverse variance weighted	7	0.0483555	0.0385302	0.209477
OGTT2h	TGAT	Weighted median	7	0.0174894	0.0471107	0.710459
OGTT2h	TGCA	MR Egger	7	0.149469	0.0784674	0.115144
OGTT2h	TGCA	Inverse variance weighted	7	0.10273	0.0358419	0.00415417
OGTT2h	TGCA	Weighted median	7	0.136108	0.0485682	0.00507217
OGTT2h	TGCC	MR Egger	7	0.101809	0.0777071	0.2471
OGTT2h	TGCC	Inverse variance weighted	7	0.0533431	0.0358841	0.137136
OGTT2h	TGCC	Weighted median	7	0.0218577	0.0438126	0.617856
OGTT2h	TGCT	MR Egger	7	0.0836079	0.0782709	0.334272
OGTT2h	TGCT	Inverse variance weighted	7	0.0892457	0.0361445	0.0135439
OGTT2h	TGCT	Weighted median	7	0.0972915	0.0451055	0.0310076
OGTT2h	TGGA	MR Egger	7	0.0585368	0.0762452	0.477311
OGTT2h	TGGA	Inverse variance weighted	7	-0.0131832	0.0352092	0.708089
OGTT2h	TGGA	Weighted median	7	-0.0354905	0.0457367	0.437765
OGTT2h	TGGC	MR Egger	7	0.0816292	0.0772914	0.339246
OGTT2h	TGGC	Inverse variance weighted	7	0.00106358	0.0356922	0.976228
OGTT2h	TGGC	Weighted median	7	0.0325414	0.0461835	0.481053
OGTT2h	TGGG	MR Egger	7	0.0809949	0.0770429	0.341255
OGTT2h	TGGG	Inverse variance weighted	7	0.00460482	0.0355774	0.897017
OGTT2h	TGGG	Weighted median	7	0.00723979	0.0453986	0.873297
OGTT2h	TGGT	MR Egger	7	0.00281023	0.07579	0.971857
OGTT2h	TGGT	Inverse variance weighted	7	-0.0275141	0.0349989	0.431784
OGTT2h	TGGT	Weighted median	7	-0.0229619	0.0419374	0.584016
OGTT2h	TGTA	MR Egger	7	0.106271	0.0762251	0.222048
OGTT2h	TGTA	Inverse variance weighted	7	0.133186	0.0351995	0.00015449
OGTT2h	TGTA	Weighted median	7	0.119615	0.0441567	0.00675118
OGTT2h	TGTC	MR Egger	7	0.0717063	0.0785778	0.403333
OGTT2h	TGTC	Inverse variance weighted	7	0.0813446	0.0362865	0.0249787
OGTT2h	TGTC	Weighted median	7	0.0874332	0.0452611	0.0533901
OGTT2h	TGTG	MR Egger	7	0.112131	0.0776405	0.208281
OGTT2h	TGTG	Inverse variance weighted	7	0.116676	0.0358533	0.00113689
OGTT2h	TGTG	Weighted median	7	0.134713	0.04304	0.00174844
OGTT2h	TGTT	MR Egger	7	0.00321135	0.0806244	0.969769
OGTT2h	TGTT	Inverse variance weighted	7	0.0326689	0.0363756	0.369132
OGTT2h	TGTT	Weighted median	7	0.0199778	0.0479857	0.677171
OGTT2h	TTAA	MR Egger	7	-0.0056651	0.0711769	0.939649
OGTT2h	TTAA	Inverse variance weighted	7	-0.0616958	0.0328686	0.0605123
OGTT2h	TTAA	Weighted median	7	-0.0688203	0.0396985	0.0829936
OGTT2h	TTAC	MR Egger	7	-0.0391563	0.0731628	0.615452
OGTT2h	TTAC	Inverse variance weighted	7	-0.088826	0.0337855	0.00856081
OGTT2h	TTAC	Weighted median	7	-0.0956168	0.0431612	0.0267367
OGTT2h	TTAG	MR Egger	7	0.00895782	0.0732921	0.907485
OGTT2h	TTAG	Inverse variance weighted	7	-0.0494981	0.0338454	0.143611
OGTT2h	TTAG	Weighted median	7	-0.0381231	0.0413963	0.357088
OGTT2h	TTAT	MR Egger	7	-0.0559274	0.0740826	0.48431
OGTT2h	TTAT	Inverse variance weighted	7	-0.0906595	0.0342104	0.00804785
OGTT2h	TTAT	Weighted median	7	-0.103788	0.0422845	0.0141076
OGTT2h	TTCA	MR Egger	7	-0.0631518	0.0731008	0.427133
OGTT2h	TTCA	Inverse variance weighted	7	-0.0940137	0.033757	0.00535248
OGTT2h	TTCA	Weighted median	7	-0.0996842	0.0427916	0.0198311
OGTT2h	TTCC	MR Egger	7	-0.106343	0.0979312	0.327081
OGTT2h	TTCC	Inverse variance weighted	7	-0.107841	0.0412841	0.00899712
OGTT2h	TTCC	Weighted median	7	-0.100318	0.0455249	0.0275544
OGTT2h	TTCG	MR Egger	7	0.0164191	0.0746821	0.83468
OGTT2h	TTCG	Inverse variance weighted	7	-0.0616596	0.0344872	0.0737924
OGTT2h	TTCG	Weighted median	7	-0.0411032	0.0438551	0.34863
OGTT2h	TTCT	MR Egger	7	-0.110756	0.0899459	0.27294
OGTT2h	TTCT	Inverse variance weighted	7	-0.109187	0.0379181	0.00398243
OGTT2h	TTCT	Weighted median	7	-0.113026	0.0454909	0.0129699
OGTT2h	TTGA	MR Egger	7	0.0026296	0.0726354	0.972522
OGTT2h	TTGA	Inverse variance weighted	7	-0.0264576	0.0335422	0.430237
OGTT2h	TTGA	Weighted median	7	-0.0226135	0.0410403	0.581628
OGTT2h	TTGC	MR Egger	7	-0.013516	0.0752272	0.864467
OGTT2h	TTGC	Inverse variance weighted	7	-0.0462087	0.034739	0.183463
OGTT2h	TTGC	Weighted median	7	-0.0331965	0.041949	0.428737
OGTT2h	TTGG	MR Egger	7	0.00906548	0.0744798	0.907863
OGTT2h	TTGG	Inverse variance weighted	7	-0.0502579	0.0343939	0.143948
OGTT2h	TTGG	Weighted median	7	-0.032164	0.0420672	0.444518
OGTT2h	TTGT	MR Egger	7	-0.0266485	0.0743047	0.734511
OGTT2h	TTGT	Inverse variance weighted	7	-0.0576608	0.034313	0.092872
OGTT2h	TTGT	Weighted median	7	-0.0605825	0.0418816	0.148032
OGTT2h	TTTA	MR Egger	7	-0.0199788	0.0726797	0.794399
OGTT2h	TTTA	Inverse variance weighted	7	-0.0316223	0.0335626	0.346096
OGTT2h	TTTA	Weighted median	7	-0.040291	0.0407772	0.323114
OGTT2h	TTTC	MR Egger	7	-0.0460539	0.0750776	0.566429
OGTT2h	TTTC	Inverse variance weighted	7	-0.0518455	0.0346699	0.134809
OGTT2h	TTTC	Weighted median	7	-0.0447321	0.043258	0.3011
OGTT2h	TTTG	MR Egger	7	-0.0345256	0.0742232	0.661373
OGTT2h	TTTG	Inverse variance weighted	7	-0.031369	0.0342754	0.360085
OGTT2h	TTTG	Weighted median	7	-0.0259199	0.0397132	0.513965
OGTT2h	TTTT	MR Egger	7	-0.0758418	0.0747036	0.356574
OGTT2h	TTTT	Inverse variance weighted	7	-0.0566941	0.0344971	0.100291
OGTT2h	TTTT	Weighted median	7	-0.0441818	0.0438172	0.3133
OGTT0h	AAAA	MR Egger	13	0.000795036	0.0560759	0.988942
OGTT0h	AAAA	Inverse variance weighted	13	-0.00682821	0.0338906	0.840325
OGTT0h	AAAA	Weighted median	13	-0.0197564	0.0435476	0.650063
OGTT0h	AAAG	MR Egger	13	-0.0295069	0.0541014	0.596364
OGTT0h	AAAG	Inverse variance weighted	13	-0.0103788	0.0329583	0.752833
OGTT0h	AAAG	Weighted median	13	-0.059033	0.0423403	0.163242
OGTT0h	AACC	MR Egger	13	-0.00411962	0.0471439	0.931937
OGTT0h	AACC	Inverse variance weighted	13	0.0052285	0.029718	0.860343
OGTT0h	AACC	Weighted median	13	0.0178382	0.0383271	0.641631
OGTT0h	AACG	MR Egger	13	0.00757017	0.0515401	0.885885
OGTT0h	AACG	Inverse variance weighted	13	-0.0216735	0.0318525	0.49623
OGTT0h	AACG	Weighted median	13	0.000235505	0.0417051	0.995494
OGTT0h	AACT	MR Egger	13	0.0238245	0.0482426	0.631126
OGTT0h	AACT	Inverse variance weighted	13	-0.0032852	0.0304105	0.913973
OGTT0h	AACT	Weighted median	13	-0.00760127	0.0383304	0.842803
OGTT0h	AAGA	MR Egger	13	-0.0390428	0.0598096	0.527302
OGTT0h	AAGA	Inverse variance weighted	13	-0.0248502	0.0362499	0.493012
OGTT0h	AAGA	Weighted median	13	-0.0825132	0.0445625	0.0640795
OGTT0h	AAGC	MR Egger	13	-0.038532	0.0588932	0.526381
OGTT0h	AAGC	Inverse variance weighted	13	-0.0246066	0.0356933	0.490577
OGTT0h	AAGC	Weighted median	13	-0.069068	0.0436906	0.113914
OGTT0h	AAGG	MR Egger	13	-0.0603491	0.0597507	0.334189
OGTT0h	AAGG	Inverse variance weighted	13	-0.0309343	0.0367146	0.399474
OGTT0h	AAGG	Weighted median	13	-0.0880763	0.0440386	0.0455024
OGTT0h	AAGT	MR Egger	13	0.00301535	0.0531268	0.955756
OGTT0h	AAGT	Inverse variance weighted	13	0.00998541	0.0321052	0.755784
OGTT0h	AAGT	Weighted median	13	0.0180428	0.0418564	0.666422
OGTT0h	AATC	MR Egger	13	0.0406547	0.0482917	0.417795
OGTT0h	AATC	Inverse variance weighted	13	0.0160344	0.0304415	0.598382
OGTT0h	AATC	Weighted median	13	-0.000812857	0.0393295	0.983511
OGTT0h	AATT	MR Egger	13	0.051789	0.04858	0.309239
OGTT0h	AATT	Inverse variance weighted	13	0.00507065	0.0306233	0.868486
OGTT0h	AATT	Weighted median	13	-0.0315333	0.0415735	0.448155
OGTT0h	ACAA	MR Egger	13	0.0357842	0.0491895	0.482131
OGTT0h	ACAA	Inverse variance weighted	13	0.0132003	0.0310074	0.670316
OGTT0h	ACAA	Weighted median	13	0.0116181	0.0406755	0.775163
OGTT0h	ACAC	MR Egger	13	0.0230596	0.0491268	0.647958
OGTT0h	ACAC	Inverse variance weighted	13	0.00560197	0.030968	0.85645
OGTT0h	ACAC	Weighted median	13	0.0128786	0.0424245	0.761459
OGTT0h	ACAG	MR Egger	13	0.0116756	0.0493658	0.817382
OGTT0h	ACAG	Inverse variance weighted	13	0.0130554	0.0311186	0.674825
OGTT0h	ACAG	Weighted median	13	0.0198917	0.0402387	0.621064
OGTT0h	ACAT	MR Egger	13	0.0763031	0.0487359	0.145728
OGTT0h	ACAT	Inverse variance weighted	13	0.0264482	0.0307215	0.389293
OGTT0h	ACAT	Weighted median	13	0.0217451	0.0402913	0.589406
OGTT0h	ACCA	MR Egger	13	0.00944222	0.0452617	0.838562
OGTT0h	ACCA	Inverse variance weighted	13	0.00207752	0.0285315	0.941953
OGTT0h	ACCA	Weighted median	13	0.0300294	0.0394373	0.446391
OGTT0h	ACCC	MR Egger	13	0.00133602	0.0454225	0.977062
OGTT0h	ACCC	Inverse variance weighted	13	0.0135362	0.0286329	0.636392
OGTT0h	ACCC	Weighted median	13	0.0356195	0.0360715	0.323413
OGTT0h	ACCG	MR Egger	13	0.0599671	0.0475601	0.233443
OGTT0h	ACCG	Inverse variance weighted	13	0.0163034	0.0299804	0.586578
OGTT0h	ACCG	Weighted median	13	0.0356496	0.0410327	0.384952
OGTT0h	ACCT	MR Egger	13	0.0657239	0.0464995	0.185197
OGTT0h	ACCT	Inverse variance weighted	13	0.0267783	0.0293118	0.360944
OGTT0h	ACCT	Weighted median	13	0.0426262	0.0407965	0.296092
OGTT0h	ACGA	MR Egger	13	-0.0142334	0.0493244	0.778278
OGTT0h	ACGA	Inverse variance weighted	13	-0.00750903	0.0310925	0.809163
OGTT0h	ACGA	Weighted median	13	-0.010809	0.0400146	0.787063
OGTT0h	ACGC	MR Egger	13	-0.020178	0.0489272	0.687963
OGTT0h	ACGC	Inverse variance weighted	13	-0.0129589	0.0308421	0.674361
OGTT0h	ACGC	Weighted median	13	-0.0213317	0.0392739	0.587024
OGTT0h	ACGG	MR Egger	13	-0.0261568	0.0491999	0.605543
OGTT0h	ACGG	Inverse variance weighted	13	-0.024865	0.0310139	0.422706
OGTT0h	ACGG	Weighted median	13	-0.020341	0.0382462	0.594835
OGTT0h	ACGT	MR Egger	13	-0.00542669	0.049261	0.914265
OGTT0h	ACGT	Inverse variance weighted	13	-0.00663502	0.0310526	0.830804
OGTT0h	ACGT	Weighted median	13	-0.0183254	0.0420355	0.662872
OGTT0h	ACTA	MR Egger	13	0.076706	0.0482813	0.140428
OGTT0h	ACTA	Inverse variance weighted	13	0.0187549	0.0304349	0.537744
OGTT0h	ACTA	Weighted median	13	0.0319484	0.0389564	0.412154
OGTT0h	ACTC	MR Egger	13	0.0585119	0.0468459	0.237581
OGTT0h	ACTC	Inverse variance weighted	13	0.0080161	0.0295302	0.786041
OGTT0h	ACTC	Weighted median	13	0.0263789	0.0390269	0.499094
OGTT0h	ACTG	MR Egger	13	0.0453691	0.0476416	0.361402
OGTT0h	ACTG	Inverse variance weighted	13	0.00569863	0.0300317	0.849502
OGTT0h	ACTG	Weighted median	13	0.0458234	0.0403207	0.255759
OGTT0h	ACTT	MR Egger	13	0.0772306	0.0478229	0.13462
OGTT0h	ACTT	Inverse variance weighted	13	0.00859753	0.030146	0.775494
OGTT0h	ACTT	Weighted median	13	-0.00510185	0.0415421	0.902256
OGTT0h	AGAG	MR Egger	13	-0.053522	0.0578807	0.374964
OGTT0h	AGAG	Inverse variance weighted	13	-0.0155248	0.0360505	0.666729
OGTT0h	AGAG	Weighted median	13	-0.0416453	0.0448864	0.353515
OGTT0h	AGAT	MR Egger	13	-0.00145612	0.0507075	0.977605
OGTT0h	AGAT	Inverse variance weighted	13	-0.00406925	0.0308405	0.895028
OGTT0h	AGAT	Weighted median	13	-0.0250577	0.0410186	0.541275
OGTT0h	AGCC	MR Egger	13	0.00327403	0.0528053	0.951673
OGTT0h	AGCC	Inverse variance weighted	13	0.0174344	0.0320418	0.586363
OGTT0h	AGCC	Weighted median	13	0.0125651	0.0416958	0.763147
OGTT0h	AGCG	MR Egger	13	-0.0312724	0.0486272	0.533332
OGTT0h	AGCG	Inverse variance weighted	13	-0.0335409	0.0306529	0.27386
OGTT0h	AGCG	Weighted median	13	-0.0217931	0.0405116	0.590614
OGTT0h	AGCT	MR Egger	13	-0.00290328	0.0475496	0.952408
OGTT0h	AGCT	Inverse variance weighted	13	-0.00568215	0.0299737	0.849645
OGTT0h	AGCT	Weighted median	13	0.00386816	0.0412691	0.925323
OGTT0h	AGGA	MR Egger	13	-0.0487545	0.0557145	0.400236
OGTT0h	AGGA	Inverse variance weighted	13	-0.0152735	0.0345291	0.658245
OGTT0h	AGGA	Weighted median	13	-0.0462115	0.0442874	0.296742
OGTT0h	AGGC	MR Egger	13	-0.0733908	0.0487828	0.160627
OGTT0h	AGGC	Inverse variance weighted	13	-0.0265896	0.030751	0.387218
OGTT0h	AGGC	Weighted median	13	-0.0465029	0.0395227	0.239351
OGTT0h	AGGG	MR Egger	13	-0.0841303	0.0491448	0.114929
OGTT0h	AGGG	Inverse variance weighted	13	-0.036443	0.0309793	0.239448
OGTT0h	AGGG	Weighted median	13	-0.0621621	0.0419068	0.137983
OGTT0h	AGGT	MR Egger	13	-0.0591524	0.0488317	0.251141
OGTT0h	AGGT	Inverse variance weighted	13	-0.0140283	0.0307818	0.648583
OGTT0h	AGGT	Weighted median	13	-0.0505141	0.0425001	0.234611
OGTT0h	AGTA	MR Egger	13	0.0284294	0.049159	0.5747
OGTT0h	AGTA	Inverse variance weighted	13	0.0294969	0.0309881	0.341158
OGTT0h	AGTA	Weighted median	13	9.36753e-05	0.0413675	0.998193
OGTT0h	AGTC	MR Egger	13	0.00714094	0.0490706	0.88693
OGTT0h	AGTC	Inverse variance weighted	13	0.00855874	0.030107	0.776198
OGTT0h	AGTC	Weighted median	13	-0.0116648	0.041649	0.779421
OGTT0h	AGTG	MR Egger	13	-0.0423534	0.0553426	0.460201
OGTT0h	AGTG	Inverse variance weighted	13	-0.00906532	0.0343004	0.791555
OGTT0h	AGTG	Weighted median	13	0.0205541	0.0425845	0.629333
OGTT0h	AGTT	MR Egger	13	0.0319713	0.0482662	0.521355
OGTT0h	AGTT	Inverse variance weighted	13	-0.000491075	0.0304254	0.987122
OGTT0h	AGTT	Weighted median	13	-0.0243464	0.0420685	0.56277
OGTT0h	ATAC	MR Egger	13	0.0101736	0.0752972	0.894963
OGTT0h	ATAC	Inverse variance weighted	13	-0.0101122	0.0456922	0.82485
OGTT0h	ATAC	Weighted median	13	-0.0402902	0.0485718	0.406823
OGTT0h	ATAG	MR Egger	13	-0.0239609	0.0686855	0.733788
OGTT0h	ATAG	Inverse variance weighted	13	-0.00681737	0.0416483	0.869976
OGTT0h	ATAG	Weighted median	13	0.019046	0.0477634	0.690072
OGTT0h	ATAT	MR Egger	13	0.0343948	0.069371	0.629785
OGTT0h	ATAT	Inverse variance weighted	13	0.00622791	0.042385	0.883182
OGTT0h	ATAT	Weighted median	13	-0.0527592	0.0469	0.260619
OGTT0h	ATCA	MR Egger	13	-0.0423737	0.063488	0.518256
OGTT0h	ATCA	Inverse variance weighted	13	-0.0461404	0.038327	0.228644
OGTT0h	ATCA	Weighted median	13	-0.0577218	0.0450654	0.200248
OGTT0h	ATCC	MR Egger	13	0.0103776	0.06266	0.871462
OGTT0h	ATCC	Inverse variance weighted	13	-0.00448645	0.0379774	0.905961
OGTT0h	ATCC	Weighted median	13	-0.0352792	0.0445739	0.428667
OGTT0h	ATCG	MR Egger	13	-0.00404831	0.0616043	0.948784
OGTT0h	ATCG	Inverse variance weighted	13	-0.0369222	0.0379704	0.330855
OGTT0h	ATCG	Weighted median	13	-0.0512819	0.0460007	0.264934
OGTT0h	ATCT	MR Egger	13	0.0377479	0.0520669	0.483597
OGTT0h	ATCT	Inverse variance weighted	13	-0.00351011	0.0328786	0.914979
OGTT0h	ATCT	Weighted median	13	-0.0664493	0.0437863	0.12912
OGTT0h	ATGA	MR Egger	13	-0.0326189	0.0675582	0.638685
OGTT0h	ATGA	Inverse variance weighted	13	-0.0277978	0.0407891	0.495556
OGTT0h	ATGA	Weighted median	13	0.00219692	0.0462524	0.962116
OGTT0h	ATGC	MR Egger	13	0.00428238	0.0651967	0.948808
OGTT0h	ATGC	Inverse variance weighted	13	-0.00460124	0.0394034	0.90704
OGTT0h	ATGC	Weighted median	13	0.02186	0.0471102	0.642635
OGTT0h	ATGG	MR Egger	13	-0.0504597	0.0525438	0.357521
OGTT0h	ATGG	Inverse variance weighted	13	-0.0265768	0.0322023	0.409197
OGTT0h	ATGG	Weighted median	13	0.0199551	0.0447983	0.656
OGTT0h	ATGT	MR Egger	13	-0.00971613	0.0816818	0.907459
OGTT0h	ATGT	Inverse variance weighted	13	0.000232402	0.0493525	0.996243
OGTT0h	ATGT	Weighted median	13	0.00440958	0.052162	0.93263
OGTT0h	ATTA	MR Egger	13	0.0569226	0.0490082	0.270025
OGTT0h	ATTA	Inverse variance weighted	13	0.0142569	0.0308931	0.644446
OGTT0h	ATTA	Weighted median	13	-0.031401	0.0399771	0.432175
OGTT0h	ATTC	MR Egger	13	0.0425548	0.0488235	0.402047
OGTT0h	ATTC	Inverse variance weighted	13	0.00115036	0.0307767	0.970184
OGTT0h	ATTC	Weighted median	13	-0.0569041	0.0427832	0.1835
OGTT0h	ATTG	MR Egger	13	-0.00399383	0.0515373	0.939622
OGTT0h	ATTG	Inverse variance weighted	13	-0.0188286	0.0312981	0.547449
OGTT0h	ATTG	Weighted median	13	-0.0531526	0.0442659	0.229845
OGTT0h	ATTT	MR Egger	13	0.039249	0.0487576	0.437884
OGTT0h	ATTT	Inverse variance weighted	13	0.000517578	0.0307353	0.986564
OGTT0h	ATTT	Weighted median	13	-0.0452931	0.0435936	0.298812
OGTT0h	CAAA	MR Egger	13	-0.0160447	0.0685341	0.819198
OGTT0h	CAAA	Inverse variance weighted	13	-0.0052865	0.0414394	0.898488
OGTT0h	CAAA	Weighted median	13	0.00296156	0.0465386	0.949259
OGTT0h	CAAC	MR Egger	13	-0.0644344	0.0634182	0.331445
OGTT0h	CAAC	Inverse variance weighted	13	-0.0265457	0.0392919	0.499293
OGTT0h	CAAC	Weighted median	13	-0.0112579	0.0456466	0.805193
OGTT0h	CAAG	MR Egger	13	-0.0684574	0.0616249	0.290315
OGTT0h	CAAG	Inverse variance weighted	13	-0.0126248	0.0394283	0.748819
OGTT0h	CAAG	Weighted median	13	-0.0200196	0.0451044	0.65715
OGTT0h	CAAT	MR Egger	13	-0.00516686	0.0600485	0.932977
OGTT0h	CAAT	Inverse variance weighted	13	-0.000959088	0.0362546	0.978895
OGTT0h	CAAT	Weighted median	13	-0.0132568	0.0458123	0.772297
OGTT0h	CACA	MR Egger	13	-0.0255896	0.0480823	0.605167
OGTT0h	CACA	Inverse variance weighted	13	0.0103911	0.0303094	0.731724
OGTT0h	CACA	Weighted median	13	-0.013501	0.0392672	0.730979
OGTT0h	CACG	MR Egger	13	-0.0360908	0.0482337	0.470007
OGTT0h	CACG	Inverse variance weighted	13	-0.0146069	0.030405	0.630934
OGTT0h	CACG	Weighted median	13	-0.0137034	0.039021	0.725452
OGTT0h	CACT	MR Egger	13	-0.0364499	0.0463815	0.448541
OGTT0h	CACT	Inverse variance weighted	13	-0.0133701	0.0292373	0.647458
OGTT0h	CACT	Weighted median	13	-0.0153667	0.0378174	0.684493
OGTT0h	CAGA	MR Egger	13	-0.0582046	0.0618195	0.366654
OGTT0h	CAGA	Inverse variance weighted	13	-0.00525547	0.0393205	0.893674
OGTT0h	CAGA	Weighted median	13	-0.0132101	0.0444265	0.766201
OGTT0h	CAGC	MR Egger	13	-0.0755817	0.0488933	0.150409
OGTT0h	CAGC	Inverse variance weighted	13	-0.0238416	0.0308208	0.439194
OGTT0h	CAGC	Weighted median	13	-0.0407117	0.0400819	0.309766
OGTT0h	CAGG	MR Egger	13	-0.0751274	0.0490345	0.15373
OGTT0h	CAGG	Inverse variance weighted	13	-0.0193158	0.0309098	0.532031
OGTT0h	CAGG	Weighted median	13	-0.0291896	0.0442673	0.509642
OGTT0h	CAGT	MR Egger	13	-0.0218962	0.0547717	0.696977
OGTT0h	CAGT	Inverse variance weighted	13	0.0189482	0.0344152	0.581924
OGTT0h	CAGT	Weighted median	13	0.0158512	0.0427425	0.710746
OGTT0h	CATC	MR Egger	13	-0.0302919	0.0471602	0.533823
OGTT0h	CATC	Inverse variance weighted	13	-0.0199256	0.0297282	0.502692
OGTT0h	CATC	Weighted median	13	-0.0535793	0.0398121	0.178366
OGTT0h	CATG	MR Egger	13	-0.0146885	0.0481056	0.765808
OGTT0h	CATG	Inverse variance weighted	13	0.00884007	0.0303241	0.770654
OGTT0h	CATG	Weighted median	13	-0.0252782	0.038732	0.513987
OGTT0h	CATT	MR Egger	13	-0.00316874	0.048034	0.948587
OGTT0h	CATT	Inverse variance weighted	13	-0.00526973	0.030279	0.861835
OGTT0h	CATT	Weighted median	13	-0.0261491	0.0421635	0.535137
OGTT0h	CCAA	MR Egger	13	0.0131461	0.0501481	0.798054
OGTT0h	CCAA	Inverse variance weighted	13	0.00179338	0.0307821	0.953541
OGTT0h	CCAA	Weighted median	13	-0.00141938	0.0426586	0.973457
OGTT0h	CCAC	MR Egger	13	-0.05636	0.0476231	0.261573
OGTT0h	CCAC	Inverse variance weighted	13	-0.0254539	0.03002	0.396496
OGTT0h	CCAC	Weighted median	13	-0.0158539	0.0395963	0.688871
OGTT0h	CCAG	MR Egger	13	-0.0441035	0.0493821	0.39092
OGTT0h	CCAG	Inverse variance weighted	13	-0.0138862	0.0311287	0.655532
OGTT0h	CCAG	Weighted median	13	-0.0194586	0.0417153	0.640885
OGTT0h	CCAT	MR Egger	13	-0.00233034	0.0483664	0.962436
OGTT0h	CCAT	Inverse variance weighted	13	0.00023004	0.0297502	0.99383
OGTT0h	CCAT	Weighted median	13	-0.0172935	0.0408155	0.671785
OGTT0h	CCCA	MR Egger	13	-0.047793	0.0484991	0.345586
OGTT0h	CCCA	Inverse variance weighted	13	-0.00677017	0.0308098	0.826073
OGTT0h	CCCA	Weighted median	13	0.0114103	0.038674	0.767964
OGTT0h	CCGA	MR Egger	13	-0.0558868	0.0490305	0.278565
OGTT0h	CCGA	Inverse variance weighted	13	-0.0172605	0.0309073	0.57653
OGTT0h	CCGA	Weighted median	13	-0.0209579	0.0404851	0.604688
OGTT0h	CCGC	MR Egger	13	-0.0675126	0.0487145	0.193235
OGTT0h	CCGC	Inverse variance weighted	13	-0.0402789	0.030708	0.18963
OGTT0h	CCGC	Weighted median	13	-0.044193	0.039326	0.261115
OGTT0h	CCGG	MR Egger	13	-0.0677551	0.0491051	0.195049
OGTT0h	CCGG	Inverse variance weighted	13	-0.0432005	0.0309542	0.162827
OGTT0h	CCGG	Weighted median	13	-0.0427028	0.0391082	0.274871
OGTT0h	CCGT	MR Egger	13	-0.0388726	0.0489123	0.443574
OGTT0h	CCGT	Inverse variance weighted	13	-0.00266433	0.0308328	0.931139
OGTT0h	CCGT	Weighted median	13	-0.00345606	0.0415421	0.933697
OGTT0h	CCTG	MR Egger	13	-0.0497421	0.0463769	0.306434
OGTT0h	CCTG	Inverse variance weighted	13	-0.02104	0.0292344	0.47171
OGTT0h	CCTG	Weighted median	13	-0.0116881	0.038523	0.761581
OGTT0h	CCTT	MR Egger	13	0.00677523	0.0458768	0.885265
OGTT0h	CCTT	Inverse variance weighted	13	0.0129884	0.0289191	0.653338
OGTT0h	CCTT	Weighted median	13	0.0122033	0.0391557	0.755299
OGTT0h	CGAA	MR Egger	13	-0.125695	0.0571941	0.0502883
OGTT0h	CGAA	Inverse variance weighted	13	-0.0589089	0.037903	0.120136
OGTT0h	CGAA	Weighted median	13	-0.0430238	0.0455912	0.34533
OGTT0h	CGAC	MR Egger	13	-0.135334	0.0573133	0.0377269
OGTT0h	CGAC	Inverse variance weighted	13	-0.0389011	0.0413217	0.34649
OGTT0h	CGAC	Weighted median	13	0.0106509	0.0443958	0.810402
OGTT0h	CGAG	MR Egger	13	-0.0398603	0.0565505	0.49555
OGTT0h	CGAG	Inverse variance weighted	13	-0.00462086	0.0351154	0.895308
OGTT0h	CGAG	Weighted median	13	0.0252139	0.0454349	0.578932
OGTT0h	CGAT	MR Egger	13	-0.104508	0.0484134	0.0538295
OGTT0h	CGAT	Inverse variance weighted	13	-0.0460115	0.0305183	0.131639
OGTT0h	CGAT	Weighted median	13	-0.0634585	0.0400146	0.112766
OGTT0h	CGCA	MR Egger	13	-0.0974462	0.0662838	0.16954
OGTT0h	CGCA	Inverse variance weighted	13	-0.0291031	0.0430929	0.499449
OGTT0h	CGCA	Weighted median	13	0.0334094	0.0479678	0.486118
OGTT0h	CGCT	MR Egger	13	-0.0715529	0.0539788	0.211851
OGTT0h	CGCT	Inverse variance weighted	13	-0.0173955	0.034964	0.618818
OGTT0h	CGCT	Weighted median	13	-0.0016447	0.044227	0.970335
OGTT0h	CGGA	MR Egger	13	-0.0763906	0.0604896	0.232749
OGTT0h	CGGA	Inverse variance weighted	13	-0.0245056	0.0384801	0.52423
OGTT0h	CGGA	Weighted median	13	-0.0237733	0.0434625	0.58439
OGTT0h	CGGT	MR Egger	13	-0.0960722	0.049081	0.0761481
OGTT0h	CGGT	Inverse variance weighted	13	-0.0323777	0.030939	0.295329
OGTT0h	CGGT	Weighted median	13	-0.00567035	0.0419785	0.892551
OGTT0h	CGTA	MR Egger	13	0.00864683	0.0551452	0.878242
OGTT0h	CGTA	Inverse variance weighted	13	0.0423044	0.0342041	0.216153
OGTT0h	CGTA	Weighted median	13	0.0565779	0.043776	0.196205
OGTT0h	CGTG	MR Egger	13	-0.0375096	0.0603309	0.546788
OGTT0h	CGTG	Inverse variance weighted	13	0.00363862	0.0376675	0.923045
OGTT0h	CGTG	Weighted median	13	0.0011609	0.0451371	0.979481
OGTT0h	CTAC	MR Egger	13	-0.0107352	0.0768882	0.891484
OGTT0h	CTAC	Inverse variance weighted	13	-0.00270048	0.0464428	0.953632
OGTT0h	CTAC	Weighted median	13	-0.0197613	0.0496604	0.690682
OGTT0h	CTAG	MR Egger	13	-0.00337152	0.0697382	0.962308
OGTT0h	CTAG	Inverse variance weighted	13	0.0106242	0.0422171	0.801306
OGTT0h	CTAG	Weighted median	13	-0.00799683	0.0466294	0.863833
OGTT0h	CTCA	MR Egger	13	-0.0233305	0.0539964	0.674035
OGTT0h	CTCA	Inverse variance weighted	13	-0.0153356	0.0326423	0.638493
OGTT0h	CTCA	Weighted median	13	-0.0194189	0.0436597	0.656479
OGTT0h	CTCC	MR Egger	13	-0.0491264	0.0525235	0.369702
OGTT0h	CTCC	Inverse variance weighted	13	-0.0266231	0.0321355	0.407407
OGTT0h	CTCC	Weighted median	13	-0.0346093	0.0442281	0.433909
OGTT0h	CTCG	MR Egger	13	-0.0337922	0.0489293	0.504108
OGTT0h	CTCG	Inverse variance weighted	13	-0.0383487	0.0308434	0.213745
OGTT0h	CTCG	Weighted median	13	-0.0450142	0.0411028	0.273446
OGTT0h	CTCT	MR Egger	13	-0.0298183	0.0623779	0.64199
OGTT0h	CTCT	Inverse variance weighted	13	-0.0209682	0.0377041	0.578126
OGTT0h	CTCT	Weighted median	13	-0.0215116	0.046217	0.641611
OGTT0h	CTGA	MR Egger	13	-0.0175986	0.049471	0.728767
OGTT0h	CTGA	Inverse variance weighted	13	-0.00192278	0.0303308	0.949453
OGTT0h	CTGA	Weighted median	13	0.000135135	0.04085	0.997361
OGTT0h	CTGC	MR Egger	13	-0.0462907	0.0531171	0.402111
OGTT0h	CTGC	Inverse variance weighted	13	-0.0326642	0.0322167	0.310634
OGTT0h	CTGC	Weighted median	13	-0.0308117	0.0413692	0.456393
OGTT0h	CTGG	MR Egger	13	-0.0547857	0.0484937	0.282616
OGTT0h	CTGG	Inverse variance weighted	13	-0.0271718	0.0305689	0.374073
OGTT0h	CTGG	Weighted median	13	0.00278773	0.0405843	0.945237
OGTT0h	CTGT	MR Egger	13	-0.0314323	0.0713947	0.668274
OGTT0h	CTGT	Inverse variance weighted	13	-0.0115059	0.0433415	0.790647
OGTT0h	CTGT	Weighted median	13	-0.00152743	0.0480839	0.974659
OGTT0h	CTTC	MR Egger	13	-0.0312429	0.0566562	0.592352
OGTT0h	CTTC	Inverse variance weighted	13	-0.0153471	0.0343961	0.655463
OGTT0h	CTTC	Weighted median	13	-0.0335619	0.0455533	0.461268
OGTT0h	CTTT	MR Egger	13	-0.00313583	0.0560899	0.956418
OGTT0h	CTTT	Inverse variance weighted	13	0.000795889	0.0338645	0.98125
OGTT0h	CTTT	Weighted median	13	-0.00462914	0.0431384	0.914544
OGTT0h	GAAA	MR Egger	13	-0.000607034	0.0477944	0.990094
OGTT0h	GAAA	Inverse variance weighted	13	-0.00841045	0.030128	0.780124
OGTT0h	GAAA	Weighted median	13	-0.0143906	0.0379075	0.704224
OGTT0h	GAAG	MR Egger	13	0.00387358	0.0488241	0.938189
OGTT0h	GAAG	Inverse variance weighted	13	0.00534688	0.0307771	0.862078
OGTT0h	GAAG	Weighted median	13	0.0261022	0.0421115	0.535366
OGTT0h	GAAT	MR Egger	13	-0.00898953	0.0488274	0.857279
OGTT0h	GAAT	Inverse variance weighted	13	-0.0354533	0.0307792	0.249379
OGTT0h	GAAT	Weighted median	13	-0.026433	0.0413319	0.522478
OGTT0h	GACA	MR Egger	13	-0.0174264	0.0698366	0.807549
OGTT0h	GACA	Inverse variance weighted	13	-0.0193111	0.042151	0.646851
OGTT0h	GACA	Weighted median	13	-0.00500798	0.0470482	0.915231
OGTT0h	GACC	MR Egger	13	0.00498641	0.0543625	0.928565
OGTT0h	GACC	Inverse variance weighted	13	0.00620874	0.0328106	0.849913
OGTT0h	GACC	Weighted median	13	0.021241	0.0434631	0.625044
OGTT0h	GACG	MR Egger	13	0.0363469	0.0609579	0.563069
OGTT0h	GACG	Inverse variance weighted	13	0.00414783	0.0375562	0.912058
OGTT0h	GACG	Weighted median	13	0.0300821	0.0464007	0.516783
OGTT0h	GACT	MR Egger	13	0.0337131	0.0626335	0.601119
OGTT0h	GACT	Inverse variance weighted	13	-0.00260391	0.0387478	0.946421
OGTT0h	GACT	Weighted median	13	0.0235657	0.0457159	0.606217
OGTT0h	GAGA	MR Egger	13	-0.0407994	0.0481793	0.415137
OGTT0h	GAGA	Inverse variance weighted	13	-0.0347382	0.0303707	0.252704
OGTT0h	GAGA	Weighted median	13	-0.0429997	0.0397943	0.279897
OGTT0h	GAGG	MR Egger	13	-0.0396453	0.050832	0.451889
OGTT0h	GAGG	Inverse variance weighted	13	-0.0314957	0.0309577	0.308973
OGTT0h	GAGG	Weighted median	13	-0.00625771	0.0425059	0.882959
OGTT0h	GATA	MR Egger	13	0.0539543	0.0492736	0.296915
OGTT0h	GATA	Inverse variance weighted	13	0.00334896	0.0320167	0.916693
OGTT0h	GATA	Weighted median	13	0.010591	0.0416822	0.799427
OGTT0h	GATC	MR Egger	13	0.0591865	0.0555148	0.309202
OGTT0h	GATC	Inverse variance weighted	13	-0.00110978	0.0363642	0.975653
OGTT0h	GATC	Weighted median	13	0.0329329	0.0462638	0.476558
OGTT0h	GATT	MR Egger	13	0.0512327	0.0501021	0.328475
OGTT0h	GATT	Inverse variance weighted	13	-0.0176224	0.0342762	0.607161
OGTT0h	GATT	Weighted median	13	-0.0237784	0.043093	0.58109
OGTT0h	GCCG	MR Egger	13	0.0201032	0.0550287	0.721799
OGTT0h	GCCG	Inverse variance weighted	13	0.00901367	0.033313	0.786718
OGTT0h	GCCG	Weighted median	13	0.0421955	0.0426328	0.3223
OGTT0h	GCCT	MR Egger	13	0.0550335	0.0593451	0.373646
OGTT0h	GCCT	Inverse variance weighted	13	0.0348048	0.0361291	0.335374
OGTT0h	GCCT	Weighted median	13	0.0586798	0.0430375	0.172738
OGTT0h	GCGC	MR Egger	13	-0.00185692	0.0508423	0.97152
OGTT0h	GCGC	Inverse variance weighted	13	-0.0117924	0.030891	0.702654
OGTT0h	GCGC	Weighted median	13	0.00891776	0.0437628	0.83853
OGTT0h	GCGG	MR Egger	13	0.0133132	0.0491598	0.791548
OGTT0h	GCGG	Inverse variance weighted	13	0.000402761	0.0309887	0.98963
OGTT0h	GCGG	Weighted median	13	0.00250535	0.0426347	0.953141
OGTT0h	GCGT	MR Egger	13	0.0220209	0.0491685	0.662942
OGTT0h	GCGT	Inverse variance weighted	13	0.0106537	0.0309942	0.731047
OGTT0h	GCGT	Weighted median	13	0.00942975	0.0410139	0.818157
OGTT0h	GCTA	MR Egger	13	0.0586122	0.0680193	0.407246
OGTT0h	GCTA	Inverse variance weighted	13	0.0171187	0.0421883	0.684912
OGTT0h	GCTA	Weighted median	13	0.0923408	0.0465878	0.0474699
OGTT0h	GCTC	MR Egger	13	0.0471622	0.0608009	0.45429
OGTT0h	GCTC	Inverse variance weighted	13	0.0245228	0.0370769	0.508353
OGTT0h	GCTC	Weighted median	13	0.0622971	0.0407411	0.12624
OGTT0h	GCTT	MR Egger	13	0.0986076	0.0608319	0.133308
OGTT0h	GCTT	Inverse variance weighted	13	0.030336	0.0400504	0.448784
OGTT0h	GCTT	Weighted median	13	0.0735514	0.0458338	0.108551
OGTT0h	GGCT	MR Egger	13	-0.0387133	0.0493693	0.449504
OGTT0h	GGCT	Inverse variance weighted	13	-0.00375245	0.0309024	0.903351
OGTT0h	GGCT	Weighted median	13	0.0399538	0.0407833	0.327254
OGTT0h	GGTA	MR Egger	13	7.87482e-06	0.0609544	0.999899
OGTT0h	GGTA	Inverse variance weighted	13	0.0130827	0.0369153	0.72304
OGTT0h	GGTA	Weighted median	13	0.00517101	0.0467886	0.911998
OGTT0h	GGTT	MR Egger	13	0.0289883	0.0480294	0.558382
OGTT0h	GGTT	Inverse variance weighted	13	0.00665245	0.0302762	0.826085
OGTT0h	GGTT	Weighted median	13	-0.0025968	0.0399743	0.948204
OGTT0h	GTAA	MR Egger	13	0.0718455	0.0462419	0.14854
OGTT0h	GTAA	Inverse variance weighted	13	0.00436292	0.0295924	0.88279
OGTT0h	GTAA	Weighted median	13	-0.0250765	0.0409328	0.540124
OGTT0h	GTAC	MR Egger	13	0.018738	0.0723911	0.800535
OGTT0h	GTAC	Inverse variance weighted	13	-0.0440802	0.0461051	0.339031
OGTT0h	GTAC	Weighted median	13	-0.114088	0.045103	0.0114226
OGTT0h	GTAG	MR Egger	13	0.0367663	0.0477744	0.457756
OGTT0h	GTAG	Inverse variance weighted	13	0.00428044	0.0301154	0.886974
OGTT0h	GTAG	Weighted median	13	0.00836059	0.039669	0.833075
OGTT0h	GTAT	MR Egger	13	0.0373099	0.0566765	0.523887
OGTT0h	GTAT	Inverse variance weighted	13	-0.0180154	0.036582	0.622389
OGTT0h	GTAT	Weighted median	13	0.0363905	0.0462107	0.430995
OGTT0h	GTCA	MR Egger	13	-0.061013	0.0492228	0.240944
OGTT0h	GTCA	Inverse variance weighted	13	-0.0667433	0.0310284	0.0314732
OGTT0h	GTCA	Weighted median	13	-0.0536577	0.0414601	0.195595
OGTT0h	GTCC	MR Egger	13	0.00342013	0.0475138	0.943908
OGTT0h	GTCC	Inverse variance weighted	13	-0.0110852	0.0299512	0.711302
OGTT0h	GTCC	Weighted median	13	-0.0209154	0.0388428	0.590257
OGTT0h	GTCG	MR Egger	13	0.0322029	0.0493951	0.527824
OGTT0h	GTCG	Inverse variance weighted	13	0.00206269	0.0311372	0.947183
OGTT0h	GTCG	Weighted median	13	-0.00684811	0.0422266	0.871168
OGTT0h	GTCT	MR Egger	13	0.0529327	0.0482582	0.296132
OGTT0h	GTCT	Inverse variance weighted	13	0.0145789	0.0304205	0.631764
OGTT0h	GTCT	Weighted median	13	-0.0126894	0.0412587	0.75842
OGTT0h	GTGA	MR Egger	13	0.00809594	0.0478536	0.868725
OGTT0h	GTGA	Inverse variance weighted	13	-0.0259845	0.0301652	0.389015
OGTT0h	GTGA	Weighted median	13	-0.0186803	0.0395423	0.636632
OGTT0h	GTGC	MR Egger	13	0.000755109	0.0488886	0.987953
OGTT0h	GTGC	Inverse variance weighted	13	-0.0222013	0.0308178	0.471276
OGTT0h	GTGC	Weighted median	13	-0.0310665	0.039532	0.431951
OGTT0h	GTGG	MR Egger	13	0.00171577	0.048835	0.972602
OGTT0h	GTGG	Inverse variance weighted	13	-0.0137613	0.0307839	0.654853
OGTT0h	GTGG	Weighted median	13	-0.0246879	0.0385227	0.521609
OGTT0h	GTGT	MR Egger	13	0.00761002	0.0604355	0.902068
OGTT0h	GTGT	Inverse variance weighted	13	-0.0285796	0.0374482	0.445358
OGTT0h	GTGT	Weighted median	13	-0.0369303	0.0458444	0.420498
OGTT0h	GTTA	MR Egger	13	0.0356767	0.04914	0.482988
OGTT0h	GTTA	Inverse variance weighted	13	-0.0131231	0.0309763	0.67182
OGTT0h	GTTA	Weighted median	13	-0.021812	0.040718	0.592176
OGTT0h	GTTC	MR Egger	13	0.0487435	0.0489691	0.340937
OGTT0h	GTTC	Inverse variance weighted	13	0.000224414	0.0308687	0.994199
OGTT0h	GTTC	Weighted median	13	-0.0217641	0.0404482	0.590526
OGTT0h	GTTG	MR Egger	13	0.0424365	0.0495591	0.410108
OGTT0h	GTTG	Inverse variance weighted	13	-0.00851558	0.0312405	0.785175
OGTT0h	GTTG	Weighted median	13	-0.0130717	0.0423662	0.75767
OGTT0h	GTTT	MR Egger	13	0.0561152	0.0498426	0.284193
OGTT0h	GTTT	Inverse variance weighted	13	-0.0033	0.0331494	0.920702
OGTT0h	GTTT	Weighted median	13	-0.0413808	0.0445705	0.353183
OGTT0h	TAAA	MR Egger	13	0.033038	0.0533181	0.548115
OGTT0h	TAAA	Inverse variance weighted	13	0.0112293	0.0325828	0.730365
OGTT0h	TAAA	Weighted median	13	-0.00827589	0.0399733	0.835982
OGTT0h	TAAC	MR Egger	13	0.0143153	0.0449127	0.755897
OGTT0h	TAAC	Inverse variance weighted	13	0.00535181	0.0283116	0.850067
OGTT0h	TAAC	Weighted median	13	-0.0260009	0.0358212	0.467929
OGTT0h	TAAG	MR Egger	13	0.0179124	0.0505483	0.729767
OGTT0h	TAAG	Inverse variance weighted	13	0.00721073	0.0306105	0.813771
OGTT0h	TAAG	Weighted median	13	-0.0279547	0.0403155	0.488059
OGTT0h	TAAT	MR Egger	13	0.0486192	0.0469392	0.322533
OGTT0h	TAAT	Inverse variance weighted	13	0.024252	0.0295891	0.412429
OGTT0h	TAAT	Weighted median	13	0.0118779	0.0402544	0.767939
OGTT0h	TACA	MR Egger	13	0.0138395	0.0462467	0.770325
OGTT0h	TACA	Inverse variance weighted	13	0.00182392	0.0291524	0.950113
OGTT0h	TACA	Weighted median	13	8.29789e-05	0.0382674	0.99827
OGTT0h	TACC	MR Egger	13	-0.0554498	0.0483551	0.275828
OGTT0h	TACC	Inverse variance weighted	13	-0.0022358	0.0304815	0.941528
OGTT0h	TACC	Weighted median	13	-0.00336475	0.0413946	0.935216
OGTT0h	TACG	MR Egger	13	-0.0182652	0.047781	0.709545
OGTT0h	TACG	Inverse variance weighted	13	0.000615898	0.0299121	0.983572
OGTT0h	TACG	Weighted median	13	-0.0133871	0.0421964	0.751048
OGTT0h	TACT	MR Egger	13	0.0173738	0.0482547	0.725632
OGTT0h	TACT	Inverse variance weighted	13	0.0267542	0.0304182	0.379105
OGTT0h	TACT	Weighted median	13	0.033019	0.0395684	0.404011
OGTT0h	TAGA	MR Egger	13	-0.00502712	0.0598361	0.934554
OGTT0h	TAGA	Inverse variance weighted	13	-0.00670625	0.0361152	0.852687
OGTT0h	TAGA	Weighted median	13	-0.036321	0.0381781	0.341423
OGTT0h	TAGC	MR Egger	13	-0.0177555	0.0491804	0.724917
OGTT0h	TAGC	Inverse variance weighted	13	-0.00396169	0.0298576	0.894441
OGTT0h	TAGC	Weighted median	13	-0.0240761	0.040598	0.553156
OGTT0h	TAGG	MR Egger	13	-0.0418812	0.0526241	0.442952
OGTT0h	TAGG	Inverse variance weighted	13	-0.0180559	0.0322476	0.575537
OGTT0h	TAGG	Weighted median	13	-0.0185612	0.0409999	0.650756
OGTT0h	TAGT	MR Egger	13	0.0135881	0.0523196	0.799881
OGTT0h	TAGT	Inverse variance weighted	13	0.0204586	0.0316176	0.517591
OGTT0h	TAGT	Weighted median	13	-0.00824386	0.0406969	0.839473
OGTT0h	TATA	MR Egger	13	0.103274	0.0474586	0.0522199
OGTT0h	TATA	Inverse variance weighted	13	0.0575398	0.0299165	0.0544363
OGTT0h	TATA	Weighted median	13	0.0353775	0.0396204	0.371904
OGTT0h	TATC	MR Egger	13	0.0428054	0.0485518	0.396826
OGTT0h	TATC	Inverse variance weighted	13	0.0374156	0.0306055	0.221514
OGTT0h	TATC	Weighted median	13	0.017319	0.0401018	0.665832
OGTT0h	TATG	MR Egger	13	0.0413805	0.0471166	0.398581
OGTT0h	TATG	Inverse variance weighted	13	0.0347	0.0297008	0.242678
OGTT0h	TATG	Weighted median	13	0.0239337	0.0390613	0.54006
OGTT0h	TATT	MR Egger	13	0.0582538	0.048977	0.259318
OGTT0h	TATT	Inverse variance weighted	13	0.0300135	0.0308736	0.33098
OGTT0h	TATT	Weighted median	13	0.0121438	0.0400242	0.761576
OGTT0h	TCAA	MR Egger	13	0.0410849	0.0473419	0.404022
OGTT0h	TCAA	Inverse variance weighted	13	0.0145728	0.0298428	0.625323
OGTT0h	TCAA	Weighted median	13	0.0122142	0.0377345	0.746174
OGTT0h	TCAC	MR Egger	13	-0.0345728	0.0479214	0.485686
OGTT0h	TCAC	Inverse variance weighted	13	-0.0219649	0.0302081	0.467153
OGTT0h	TCAC	Weighted median	13	-0.0395166	0.0385664	0.305535
OGTT0h	TCAG	MR Egger	13	0.0177742	0.0476117	0.716008
OGTT0h	TCAG	Inverse variance weighted	13	0.00431113	0.0300128	0.885783
OGTT0h	TCAG	Weighted median	13	0.00107287	0.0379666	0.977456
OGTT0h	TCAT	MR Egger	13	0.0126675	0.048079	0.797057
OGTT0h	TCAT	Inverse variance weighted	13	0.00622474	0.0303075	0.83727
OGTT0h	TCAT	Weighted median	13	0.00710155	0.0402978	0.860116
OGTT0h	TCCA	MR Egger	13	-0.0456075	0.0490767	0.372672
OGTT0h	TCCA	Inverse variance weighted	13	-0.0281672	0.0309363	0.362564
OGTT0h	TCCA	Weighted median	13	-0.0212711	0.0392226	0.5876
OGTT0h	TCCC	MR Egger	13	-0.0789563	0.0493142	0.137662
OGTT0h	TCCC	Inverse variance weighted	13	-0.0329477	0.0310861	0.289197
OGTT0h	TCCC	Weighted median	13	-0.00392769	0.0402768	0.922315
OGTT0h	TCCG	MR Egger	13	-0.0465301	0.0488568	0.361364
OGTT0h	TCCG	Inverse variance weighted	13	-0.0298421	0.0307977	0.332559
OGTT0h	TCCG	Weighted median	13	-0.0394788	0.0399317	0.32283
OGTT0h	TCCT	MR Egger	13	-0.00919582	0.0491231	0.854912
OGTT0h	TCCT	Inverse variance weighted	13	0.00797412	0.0309656	0.796781
OGTT0h	TCCT	Weighted median	13	0.0395204	0.0406687	0.331168
OGTT0h	TCGA	MR Egger	13	-0.0101265	0.0477423	0.835902
OGTT0h	TCGA	Inverse variance weighted	13	-0.00094999	0.0300952	0.974818
OGTT0h	TCGA	Weighted median	13	-0.029733	0.0395787	0.452511
OGTT0h	TCGC	MR Egger	13	-0.0126644	0.048405	0.798438
OGTT0h	TCGC	Inverse variance weighted	13	0.00136491	0.0305129	0.964321
OGTT0h	TCGC	Weighted median	13	-0.00162228	0.0391612	0.966956
OGTT0h	TCGG	MR Egger	13	0.0196777	0.0479523	0.689421
OGTT0h	TCGG	Inverse variance weighted	13	0.0106217	0.0302275	0.725296
OGTT0h	TCGG	Weighted median	13	0.0197628	0.0395777	0.617539
OGTT0h	TCGT	MR Egger	13	0.046279	0.0484312	0.359822
OGTT0h	TCGT	Inverse variance weighted	13	0.0410876	0.0305295	0.178356
OGTT0h	TCGT	Weighted median	13	0.039092	0.0401873	0.330681
OGTT0h	TCTA	MR Egger	13	0.0410226	0.0490519	0.420777
OGTT0h	TCTA	Inverse variance weighted	13	0.0334551	0.0309207	0.279269
OGTT0h	TCTA	Weighted median	13	0.0420446	0.0401197	0.294648
OGTT0h	TCTC	MR Egger	13	-0.00485183	0.049122	0.923097
OGTT0h	TCTC	Inverse variance weighted	13	0.00825556	0.0309649	0.789769
OGTT0h	TCTC	Weighted median	13	0.0169406	0.0412145	0.681047
OGTT0h	TCTG	MR Egger	13	0.014814	0.0491023	0.76851
OGTT0h	TCTG	Inverse variance weighted	13	0.0239234	0.0309525	0.439577
OGTT0h	TCTG	Weighted median	13	0.029661	0.0407502	0.466692
OGTT0h	TGAA	MR Egger	13	-0.0209751	0.0511121	0.689412
OGTT0h	TGAA	Inverse variance weighted	13	0.00129234	0.0312863	0.967051
OGTT0h	TGAA	Weighted median	13	0.00853504	0.0417902	0.83817
OGTT0h	TGAC	MR Egger	13	-0.0505301	0.0477362	0.312506
OGTT0h	TGAC	Inverse variance weighted	13	-0.00320519	0.0300913	0.915173
OGTT0h	TGAC	Weighted median	13	-0.0050417	0.0416759	0.903712
OGTT0h	TGAG	MR Egger	13	-0.000280409	0.0519942	0.995794
OGTT0h	TGAG	Inverse variance weighted	13	0.0136023	0.0315484	0.666354
OGTT0h	TGAG	Weighted median	13	0.0272479	0.041119	0.507548
OGTT0h	TGAT	MR Egger	13	-0.000909391	0.0492122	0.985588
OGTT0h	TGAT	Inverse variance weighted	13	0.0189264	0.0310217	0.541795
OGTT0h	TGAT	Weighted median	13	0.0101589	0.0408092	0.803411
OGTT0h	TGCA	MR Egger	13	-0.00526474	0.0865785	0.952602
OGTT0h	TGCA	Inverse variance weighted	13	0.00502834	0.0523081	0.923418
OGTT0h	TGCA	Weighted median	13	0.0502353	0.0497659	0.312767
OGTT0h	TGCC	MR Egger	13	-0.0188299	0.0542205	0.734932
OGTT0h	TGCC	Inverse variance weighted	13	0.015862	0.033719	0.638058
OGTT0h	TGCC	Weighted median	13	0.0141734	0.0441758	0.748331
OGTT0h	TGCT	MR Egger	13	-0.0251097	0.0709041	0.729932
OGTT0h	TGCT	Inverse variance weighted	13	0.00719237	0.0434572	0.868547
OGTT0h	TGCT	Weighted median	13	0.027833	0.0469027	0.552901
OGTT0h	TGGA	MR Egger	13	-0.0396571	0.047938	0.425673
OGTT0h	TGGA	Inverse variance weighted	13	-0.00866183	0.0302185	0.774388
OGTT0h	TGGA	Weighted median	13	-0.0102088	0.0403883	0.800449
OGTT0h	TGGC	MR Egger	13	-0.0433308	0.0485957	0.391663
OGTT0h	TGGC	Inverse variance weighted	13	0.00546402	0.030633	0.858432
OGTT0h	TGGC	Weighted median	13	-0.00258317	0.0409557	0.949709
OGTT0h	TGGG	MR Egger	13	-0.0475719	0.0484391	0.34716
OGTT0h	TGGG	Inverse variance weighted	13	-0.0159694	0.0305344	0.600976
OGTT0h	TGGG	Weighted median	13	-0.00126455	0.040875	0.97532
OGTT0h	TGGT	MR Egger	13	-0.0469582	0.0476515	0.345583
OGTT0h	TGGT	Inverse variance weighted	13	-0.0137806	0.0300378	0.646396
OGTT0h	TGGT	Weighted median	13	-0.0202581	0.0386758	0.600423
OGTT0h	TGTA	MR Egger	13	0.0696797	0.0479263	0.173905
OGTT0h	TGTA	Inverse variance weighted	13	0.0728524	0.0302111	0.0158896
OGTT0h	TGTA	Weighted median	13	0.0935472	0.0404625	0.0207805
OGTT0h	TGTC	MR Egger	13	0.0134486	0.0494053	0.790503
OGTT0h	TGTC	Inverse variance weighted	13	0.0508467	0.0311435	0.10254
OGTT0h	TGTC	Weighted median	13	0.0510308	0.0403024	0.205443
OGTT0h	TGTG	MR Egger	13	0.0323155	0.0551803	0.569941
OGTT0h	TGTG	Inverse variance weighted	13	0.0505261	0.0335755	0.132362
OGTT0h	TGTG	Weighted median	13	0.0737665	0.0444533	0.0970318
OGTT0h	TGTT	MR Egger	13	0.0138132	0.0495264	0.785491
OGTT0h	TGTT	Inverse variance weighted	13	0.0229527	0.0312198	0.46222
OGTT0h	TGTT	Weighted median	13	0.0210503	0.0412884	0.610166
OGTT0h	TTAA	MR Egger	13	0.0363888	0.0551547	0.522982
OGTT0h	TTAA	Inverse variance weighted	13	0.014577	0.033678	0.665134
OGTT0h	TTAA	Weighted median	13	-0.00940447	0.0402964	0.815464
OGTT0h	TTAC	MR Egger	13	0.0249414	0.0584559	0.67785
OGTT0h	TTAC	Inverse variance weighted	13	0.00504303	0.035587	0.887309
OGTT0h	TTAC	Weighted median	13	-0.0391756	0.0406433	0.335103
OGTT0h	TTAG	MR Egger	13	0.0324995	0.0493225	0.523501
OGTT0h	TTAG	Inverse variance weighted	13	0.0192996	0.029928	0.519014
OGTT0h	TTAG	Weighted median	13	-0.0163185	0.0403237	0.685708
OGTT0h	TTAT	MR Egger	13	0.0387203	0.0683337	0.582338
OGTT0h	TTAT	Inverse variance weighted	13	0.0142947	0.0416373	0.731361
OGTT0h	TTAT	Weighted median	13	-0.031548	0.0449277	0.482558
OGTT0h	TTCA	MR Egger	13	0.0100649	0.0613102	0.87258
OGTT0h	TTCA	Inverse variance weighted	13	-0.00784545	0.0372402	0.833144
OGTT0h	TTCA	Weighted median	13	-0.0321269	0.0428767	0.453685
OGTT0h	TTCC	MR Egger	13	0.00525562	0.0656464	0.937628
OGTT0h	TTCC	Inverse variance weighted	13	0.00231977	0.0396257	0.953317
OGTT0h	TTCC	Weighted median	13	-0.00564712	0.0456712	0.901595
OGTT0h	TTCG	MR Egger	13	0.0446555	0.0549249	0.433446
OGTT0h	TTCG	Inverse variance weighted	13	0.0225111	0.0335528	0.502275
OGTT0h	TTCG	Weighted median	13	-0.00478306	0.0393712	0.903306
OGTT0h	TTCT	MR Egger	13	0.0141807	0.0711494	0.845658
OGTT0h	TTCT	Inverse variance weighted	13	0.00641566	0.0429796	0.881339
OGTT0h	TTCT	Weighted median	13	-0.0190803	0.046359	0.680649
OGTT0h	TTGA	MR Egger	13	0.0286529	0.0521015	0.593349
OGTT0h	TTGA	Inverse variance weighted	13	0.0213796	0.0314911	0.497195
OGTT0h	TTGA	Weighted median	13	-0.00893404	0.039809	0.822428
OGTT0h	TTGC	MR Egger	13	0.0250005	0.0472977	0.607598
OGTT0h	TTGC	Inverse variance weighted	13	0.0211311	0.0298149	0.478485
OGTT0h	TTGC	Weighted median	13	-0.0075819	0.0410654	0.853519
OGTT0h	TTGG	MR Egger	13	0.0268276	0.0468281	0.578238
OGTT0h	TTGG	Inverse variance weighted	13	0.0214992	0.0295189	0.466418
OGTT0h	TTGG	Weighted median	13	-0.0050418	0.0381184	0.894773
OGTT0h	TTGT	MR Egger	13	0.0271569	0.0533009	0.620467
OGTT0h	TTGT	Inverse variance weighted	13	0.0204365	0.0322074	0.525736
OGTT0h	TTGT	Weighted median	13	-0.0232613	0.0404139	0.564901
OGTT0h	TTTA	MR Egger	13	0.0490735	0.0538417	0.381604
OGTT0h	TTTA	Inverse variance weighted	13	0.0218822	0.0331145	0.508737
OGTT0h	TTTA	Weighted median	13	-0.0255152	0.041722	0.540833
OGTT0h	TTTC	MR Egger	13	0.0385239	0.0577529	0.518489
OGTT0h	TTTC	Inverse variance weighted	13	0.0204685	0.0351118	0.559926
OGTT0h	TTTC	Weighted median	13	-0.0130288	0.0413203	0.752525
OGTT0h	TTTG	MR Egger	13	0.028425	0.0559045	0.621176
OGTT0h	TTTG	Inverse variance weighted	13	0.0294166	0.033741	0.383298
OGTT0h	TTTG	Weighted median	13	-0.0174991	0.0389698	0.6534
OGTT0h	TTTT	MR Egger	13	0.036598	0.0614725	0.563653
OGTT0h	TTTT	Inverse variance weighted	13	0.0162531	0.0374059	0.663921
OGTT0h	TTTT	Weighted median	13	-0.0320104	0.0431974	0.458677
P-LCR	AAAA	MR Egger	64	-0.00551045	0.0210675	0.794527
P-LCR	AAAA	Inverse variance weighted	64	-0.0105042	0.0132612	0.428304
P-LCR	AAAA	Weighted median	64	-0.00812462	0.0185019	0.660572
P-LCR	AAAG	MR Egger	64	-0.0222334	0.0213708	0.302211
P-LCR	AAAG	Inverse variance weighted	64	-0.0283754	0.0134569	0.0349771
P-LCR	AAAG	Weighted median	64	-0.020455	0.0176914	0.247595
P-LCR	AACC	MR Egger	64	0.047432	0.019807	0.0196695
P-LCR	AACC	Inverse variance weighted	64	0.0482262	0.0124586	0.000108422
P-LCR	AACC	Weighted median	64	0.0548805	0.0186762	0.00329772
P-LCR	AACG	MR Egger	64	0.0916082	0.0325416	0.00652797
P-LCR	AACG	Inverse variance weighted	64	0.0892342	0.0204698	1.3e-05
P-LCR	AACG	Weighted median	64	0.0392364	0.0226737	0.0835437
P-LCR	AACT	MR Egger	64	0.0811584	0.0325713	0.0154015
P-LCR	AACT	Inverse variance weighted	64	0.0721716	0.0205079	0.000432833
P-LCR	AACT	Weighted median	64	0.0327106	0.0223735	0.143734
P-LCR	AAGA	MR Egger	64	-0.0191455	0.0198504	0.338546
P-LCR	AAGA	Inverse variance weighted	64	-0.0199351	0.0124858	0.110351
P-LCR	AAGA	Weighted median	64	-0.0151741	0.0186046	0.414722
P-LCR	AAGC	MR Egger	64	-0.0279361	0.0193768	0.154411
P-LCR	AAGC	Inverse variance weighted	64	-0.0151787	0.0122856	0.21665
P-LCR	AAGC	Weighted median	64	-0.0144274	0.0174443	0.408204
P-LCR	AAGG	MR Egger	64	-0.0412777	0.0205526	0.0489628
P-LCR	AAGG	Inverse variance weighted	64	-0.0369122	0.0129351	0.00432207
P-LCR	AAGG	Weighted median	64	-0.0424863	0.0193594	0.0281921
P-LCR	AAGT	MR Egger	64	0.0133403	0.0235806	0.573619
P-LCR	AAGT	Inverse variance weighted	64	0.0272369	0.0149011	0.0675733
P-LCR	AAGT	Weighted median	64	0.0254252	0.0189053	0.178667
P-LCR	AATC	MR Egger	64	0.0484667	0.0257469	0.0644724
P-LCR	AATC	Inverse variance weighted	64	0.04517	0.016198	0.00529329
P-LCR	AATC	Weighted median	64	0.032892	0.0193828	0.0897024
P-LCR	AATT	MR Egger	64	0.0607794	0.0328039	0.0686705
P-LCR	AATT	Inverse variance weighted	64	0.0524895	0.0206509	0.0110297
P-LCR	AATT	Weighted median	64	0.0157666	0.0208865	0.450328
P-LCR	ACAA	MR Egger	64	0.0633523	0.0212804	0.00414773
P-LCR	ACAA	Inverse variance weighted	64	0.0482351	0.0134758	0.000344411
P-LCR	ACAA	Weighted median	64	0.0526322	0.0176122	0.00280454
P-LCR	ACAC	MR Egger	64	0.0849399	0.0217768	0.000238801
P-LCR	ACAC	Inverse variance weighted	64	0.0834722	0.0136981	1.1e-09
P-LCR	ACAC	Weighted median	64	0.0900362	0.0190131	2.19e-06
P-LCR	ACAG	MR Egger	64	0.0566854	0.0222863	0.0134823
P-LCR	ACAG	Inverse variance weighted	64	0.0568635	0.0140177	4.98e-05
P-LCR	ACAG	Weighted median	64	0.0505032	0.0183157	0.00582685
P-LCR	ACAT	MR Egger	64	0.0986142	0.0274407	0.000645911
P-LCR	ACAT	Inverse variance weighted	64	0.0839401	0.0173262	1.27e-06
P-LCR	ACAT	Weighted median	64	0.0871708	0.0196626	9.28e-06
P-LCR	ACCA	MR Egger	64	0.0484653	0.0182628	0.0100988
P-LCR	ACCA	Inverse variance weighted	64	0.0449112	0.0115792	0.000105057
P-LCR	ACCA	Weighted median	64	0.046776	0.0172903	0.00682354
P-LCR	ACCC	MR Egger	64	0.0746209	0.0192464	0.000257957
P-LCR	ACCC	Inverse variance weighted	64	0.078974	0.0121141	7.07e-11
P-LCR	ACCC	Weighted median	64	0.0853519	0.0178411	1.72e-06
P-LCR	ACCG	MR Egger	63	0.134503	0.0352452	0.000319028
P-LCR	ACCG	Inverse variance weighted	63	0.108932	0.0225091	1.3e-06
P-LCR	ACCG	Weighted median	63	0.0669078	0.0240953	0.00548973
P-LCR	ACCT	MR Egger	63	0.103491	0.0291555	0.000749729
P-LCR	ACCT	Inverse variance weighted	63	0.0834281	0.0186064	7.33e-06
P-LCR	ACCT	Weighted median	63	0.0578147	0.0202232	0.00425205
P-LCR	ACGA	MR Egger	64	0.00602908	0.0243719	0.805433
P-LCR	ACGA	Inverse variance weighted	64	0.024204	0.015444	0.117066
P-LCR	ACGA	Weighted median	64	0.0342194	0.0200684	0.0881681
P-LCR	ACGC	MR Egger	64	0.0608746	0.0250628	0.0180583
P-LCR	ACGC	Inverse variance weighted	64	0.0704386	0.0157951	8.21e-06
P-LCR	ACGC	Weighted median	64	0.0724786	0.0201051	0.000312167
P-LCR	ACGG	MR Egger	64	0.0223802	0.023434	0.343273
P-LCR	ACGG	Inverse variance weighted	64	0.0332883	0.0147827	0.0243321
P-LCR	ACGG	Weighted median	64	0.031359	0.0189508	0.0979731
P-LCR	ACGT	MR Egger	64	0.0402013	0.0261851	0.129804
P-LCR	ACGT	Inverse variance weighted	64	0.0542759	0.016534	0.00102827
P-LCR	ACGT	Weighted median	64	0.0616875	0.0196498	0.0016933
P-LCR	ACTA	MR Egger	64	0.078081	0.0274997	0.00610562
P-LCR	ACTA	Inverse variance weighted	64	0.0586078	0.0174135	0.000763622
P-LCR	ACTA	Weighted median	64	0.0467596	0.0208644	0.0250186
P-LCR	ACTC	MR Egger	63	0.106866	0.0340499	0.00261586
P-LCR	ACTC	Inverse variance weighted	63	0.0887268	0.0216734	4.24e-05
P-LCR	ACTC	Weighted median	63	0.0431004	0.0221451	0.051622
P-LCR	ACTG	MR Egger	64	0.0950665	0.0272107	0.000884991
P-LCR	ACTG	Inverse variance weighted	64	0.088423	0.017129	2.44e-07
P-LCR	ACTG	Weighted median	64	0.0861437	0.0199841	1.63e-05
P-LCR	ACTT	MR Egger	63	0.114404	0.0377804	0.0036035
P-LCR	ACTT	Inverse variance weighted	63	0.0858158	0.0241433	0.000378801
P-LCR	ACTT	Weighted median	63	0.0287983	0.0226175	0.202921
P-LCR	AGAG	MR Egger	64	-0.0537298	0.0219825	0.0173749
P-LCR	AGAG	Inverse variance weighted	64	-0.0592847	0.0138385	1.84e-05
P-LCR	AGAG	Weighted median	64	-0.0622674	0.0193687	0.00130511
P-LCR	AGAT	MR Egger	64	-0.00668355	0.0269041	0.80463
P-LCR	AGAT	Inverse variance weighted	64	-0.0216969	0.0169931	0.201672
P-LCR	AGAT	Weighted median	64	-0.0201849	0.0202791	0.319563
P-LCR	AGCC	MR Egger	64	0.0241493	0.0206721	0.247196
P-LCR	AGCC	Inverse variance weighted	64	0.0164543	0.0130267	0.206548
P-LCR	AGCC	Weighted median	64	0.00772587	0.0177383	0.663166
P-LCR	AGCG	MR Egger	64	0.00888713	0.0238034	0.710157
P-LCR	AGCG	Inverse variance weighted	64	0.0170393	0.0149957	0.255839
P-LCR	AGCG	Weighted median	64	0.00168572	0.0204812	0.934404
P-LCR	AGCT	MR Egger	64	0.054868	0.0329219	0.100637
P-LCR	AGCT	Inverse variance weighted	64	0.0418727	0.020751	0.0436051
P-LCR	AGCT	Weighted median	64	-0.00319885	0.022591	0.887397
P-LCR	AGGA	MR Egger	64	-0.0424941	0.0200688	0.0382422
P-LCR	AGGA	Inverse variance weighted	64	-0.038538	0.0126296	0.00227764
P-LCR	AGGA	Weighted median	64	-0.043633	0.0191179	0.0224706
P-LCR	AGGC	MR Egger	64	-0.024351	0.0196835	0.220706
P-LCR	AGGC	Inverse variance weighted	64	-0.0145332	0.0124801	0.244215
P-LCR	AGGC	Weighted median	64	-0.0255421	0.0175256	0.145002
P-LCR	AGGG	MR Egger	64	-0.037921	0.0198364	0.0605406
P-LCR	AGGG	Inverse variance weighted	64	-0.0316416	0.0125727	0.0118463
P-LCR	AGGG	Weighted median	64	-0.0466601	0.017386	0.00727967
P-LCR	AGGT	MR Egger	64	-0.0391172	0.019836	0.053071
P-LCR	AGGT	Inverse variance weighted	64	-0.028466	0.0125249	0.0230414
P-LCR	AGGT	Weighted median	64	-0.0318785	0.0190284	0.0938727
P-LCR	AGTA	MR Egger	64	-0.0175306	0.0268451	0.516153
P-LCR	AGTA	Inverse variance weighted	64	-0.0256773	0.016906	0.128806
P-LCR	AGTA	Weighted median	64	-0.0395431	0.0204765	0.0534651
P-LCR	AGTC	MR Egger	64	0.00852605	0.0254421	0.738669
P-LCR	AGTC	Inverse variance weighted	64	0.00781937	0.0160028	0.625108
P-LCR	AGTC	Weighted median	64	0.00387539	0.0201365	0.847385
P-LCR	AGTG	MR Egger	64	-0.0459575	0.0250472	0.0713281
P-LCR	AGTG	Inverse variance weighted	64	-0.0417179	0.0157604	0.00812068
P-LCR	AGTG	Weighted median	64	-0.0481864	0.0195414	0.0136684
P-LCR	AGTT	MR Egger	64	0.0424879	0.0386048	0.275332
P-LCR	AGTT	Inverse variance weighted	64	0.035836	0.0242916	0.140147
P-LCR	AGTT	Weighted median	64	-0.031762	0.025915	0.220341
P-LCR	ATAC	MR Egger	64	-0.0348221	0.0208962	0.100673
P-LCR	ATAC	Inverse variance weighted	64	-0.0316611	0.0131474	0.0160328
P-LCR	ATAC	Weighted median	64	-0.0397432	0.0191632	0.0380854
P-LCR	ATAG	MR Egger	64	-0.0659432	0.0196189	0.00133298
P-LCR	ATAG	Inverse variance weighted	64	-0.0595833	0.0124391	1.67e-06
P-LCR	ATAG	Weighted median	64	-0.0655804	0.0172544	0.000144229
P-LCR	ATAT	MR Egger	64	-0.0182728	0.0246989	0.4622
P-LCR	ATAT	Inverse variance weighted	64	-0.0211707	0.015538	0.173037
P-LCR	ATAT	Weighted median	64	-0.0046338	0.0191142	0.808449
P-LCR	ATCA	MR Egger	64	-0.0301191	0.0226127	0.187752
P-LCR	ATCA	Inverse variance weighted	64	-0.0284324	0.014224	0.0456193
P-LCR	ATCA	Weighted median	64	-0.0302302	0.0190322	0.112202
P-LCR	ATCC	MR Egger	64	0.0303446	0.0320856	0.347954
P-LCR	ATCC	Inverse variance weighted	64	0.0319196	0.020182	0.113744
P-LCR	ATCC	Weighted median	64	-0.00684477	0.0214237	0.74935
P-LCR	ATCG	MR Egger	64	0.0567563	0.0371921	0.132087
P-LCR	ATCG	Inverse variance weighted	64	0.0437946	0.0234317	0.0616186
P-LCR	ATCG	Weighted median	64	0.0242155	0.0249851	0.332446
P-LCR	ATCT	MR Egger	64	0.0573497	0.0405683	0.162464
P-LCR	ATCT	Inverse variance weighted	64	0.0525362	0.025522	0.0395452
P-LCR	ATCT	Weighted median	64	-0.0113972	0.0240737	0.635906
P-LCR	ATGA	MR Egger	64	-0.0445741	0.0197119	0.0272606
P-LCR	ATGA	Inverse variance weighted	64	-0.0474444	0.012498	0.000146962
P-LCR	ATGA	Weighted median	64	-0.0418835	0.018819	0.026041
P-LCR	ATGC	MR Egger	64	-0.033356	0.0223872	0.141306
P-LCR	ATGC	Inverse variance weighted	64	-0.0228246	0.0141231	0.106069
P-LCR	ATGC	Weighted median	64	-0.00951844	0.0183043	0.603056
P-LCR	ATGG	MR Egger	64	-0.0444064	0.0215209	0.043267
P-LCR	ATGG	Inverse variance weighted	64	-0.0385052	0.01355	0.00448726
P-LCR	ATGG	Weighted median	64	-0.022939	0.019256	0.233549
P-LCR	ATGT	MR Egger	64	-0.0414919	0.0199944	0.0421259
P-LCR	ATGT	Inverse variance weighted	64	-0.0366247	0.0126348	0.00374697
P-LCR	ATGT	Weighted median	64	-0.0469221	0.018295	0.0103251
P-LCR	ATTA	MR Egger	64	0.0078469	0.0214144	0.715291
P-LCR	ATTA	Inverse variance weighted	64	1.12478e-05	0.0134936	0.999335
P-LCR	ATTA	Weighted median	64	0.0149018	0.0192207	0.438163
P-LCR	ATTC	MR Egger	64	0.028909	0.0322382	0.373332
P-LCR	ATTC	Inverse variance weighted	64	0.029837	0.0202776	0.141176
P-LCR	ATTC	Weighted median	64	0.0175267	0.021392	0.412608
P-LCR	ATTG	MR Egger	64	-0.0215573	0.0234682	0.361877
P-LCR	ATTG	Inverse variance weighted	64	-0.0198838	0.0147621	0.177997
P-LCR	ATTG	Weighted median	64	-0.0105894	0.0190713	0.578722
P-LCR	ATTT	MR Egger	64	0.0511479	0.0335919	0.132936
P-LCR	ATTT	Inverse variance weighted	64	0.04455	0.0211398	0.0350832
P-LCR	ATTT	Weighted median	64	0.0180951	0.0211587	0.392436
P-LCR	CAAA	MR Egger	64	-0.0572456	0.0196088	0.00488303
P-LCR	CAAA	Inverse variance weighted	64	-0.0618	0.0124327	6.67e-07
P-LCR	CAAA	Weighted median	64	-0.0570623	0.0179262	0.00145672
P-LCR	CAAC	MR Egger	64	-0.0544585	0.0221457	0.0167329
P-LCR	CAAC	Inverse variance weighted	64	-0.0520475	0.0139316	0.000187014
P-LCR	CAAC	Weighted median	64	-0.0579433	0.0195404	0.00302378
P-LCR	CAAG	MR Egger	64	-0.0723507	0.0200814	0.000627432
P-LCR	CAAG	Inverse variance weighted	64	-0.0629431	0.0126682	6.74e-07
P-LCR	CAAG	Weighted median	64	-0.0791901	0.0187584	2.43e-05
P-LCR	CAAT	MR Egger	64	-0.0503383	0.0208181	0.0185576
P-LCR	CAAT	Inverse variance weighted	64	-0.0586263	0.0131223	7.91e-06
P-LCR	CAAT	Weighted median	64	-0.0719365	0.0189238	0.000143898
P-LCR	CACA	MR Egger	64	-0.0653727	0.0217202	0.0037772
P-LCR	CACA	Inverse variance weighted	64	-0.0707546	0.013673	2.28e-07
P-LCR	CACA	Weighted median	64	-0.0707691	0.0187376	0.000158827
P-LCR	CACG	MR Egger	64	-0.00308548	0.0255081	0.904113
P-LCR	CACG	Inverse variance weighted	64	0.00211189	0.0160532	0.895336
P-LCR	CACG	Weighted median	64	0.0151072	0.0201925	0.454366
P-LCR	CACT	MR Egger	64	-0.0154483	0.0205215	0.454427
P-LCR	CACT	Inverse variance weighted	64	-0.0140857	0.0129084	0.275184
P-LCR	CACT	Weighted median	64	-0.0160181	0.0182069	0.378978
P-LCR	CAGA	MR Egger	64	-0.058623	0.0192777	0.00345296
P-LCR	CAGA	Inverse variance weighted	64	-0.0469771	0.0122227	0.000121331
P-LCR	CAGA	Weighted median	64	-0.0610126	0.0175753	0.000517546
P-LCR	CAGC	MR Egger	64	-0.0222919	0.0197281	0.262847
P-LCR	CAGC	Inverse variance weighted	64	0.00333273	0.0125084	0.7899
P-LCR	CAGC	Weighted median	64	-0.0202569	0.0189274	0.284511
P-LCR	CAGG	MR Egger	64	-0.0490486	0.0197851	0.0159062
P-LCR	CAGG	Inverse variance weighted	64	-0.0332927	0.0125445	0.00795513
P-LCR	CAGG	Weighted median	64	-0.0557625	0.0177855	0.00171695
P-LCR	CAGT	MR Egger	64	-0.0339055	0.0220135	0.128596
P-LCR	CAGT	Inverse variance weighted	64	-0.0145439	0.0139898	0.298525
P-LCR	CAGT	Weighted median	64	-0.0185211	0.0182619	0.310489
P-LCR	CATC	MR Egger	64	-0.0184014	0.0211652	0.387973
P-LCR	CATC	Inverse variance weighted	64	-0.0171049	0.0133132	0.198861
P-LCR	CATC	Weighted median	64	-0.00811222	0.0182975	0.657512
P-LCR	CATG	MR Egger	64	-0.062571	0.0232501	0.00913921
P-LCR	CATG	Inverse variance weighted	64	-0.0565773	0.0146371	0.000110932
P-LCR	CATG	Weighted median	64	-0.0715846	0.0181841	8.26e-05
P-LCR	CATT	MR Egger	64	-0.0120391	0.0232682	0.606716
P-LCR	CATT	Inverse variance weighted	64	-0.0155592	0.0146398	0.287872
P-LCR	CATT	Weighted median	64	-0.0120971	0.0194124	0.533177
P-LCR	CCAA	MR Egger	64	-0.0454736	0.0266542	0.0930022
P-LCR	CCAA	Inverse variance weighted	64	-0.0472072	0.0167662	0.00486845
P-LCR	CCAA	Weighted median	64	-0.0579481	0.019099	0.00241265
P-LCR	CCAC	MR Egger	64	-0.0301943	0.0192155	0.121191
P-LCR	CCAC	Inverse variance weighted	64	-0.0143902	0.0121833	0.237547
P-LCR	CCAC	Weighted median	64	-0.0155315	0.0178971	0.385493
P-LCR	CCAG	MR Egger	64	-0.0129905	0.0244588	0.597236
P-LCR	CCAG	Inverse variance weighted	64	0.00366763	0.0154801	0.812714
P-LCR	CCAG	Weighted median	64	-0.00232951	0.0192144	0.903502
P-LCR	CCAT	MR Egger	64	-0.0438101	0.0190428	0.0247904
P-LCR	CCAT	Inverse variance weighted	64	-0.0361429	0.0120739	0.00275815
P-LCR	CCAT	Weighted median	64	-0.0412009	0.0174453	0.0181901
P-LCR	CCCA	MR Egger	64	-0.0484064	0.018307	0.0103601
P-LCR	CCCA	Inverse variance weighted	64	-0.0392908	0.0116074	0.000711807
P-LCR	CCCA	Weighted median	64	-0.0529909	0.0173245	0.00222281
P-LCR	CCGA	MR Egger	64	-0.047404	0.0215216	0.0313474
P-LCR	CCGA	Inverse variance weighted	64	-0.0246585	0.0137392	0.0726939
P-LCR	CCGA	Weighted median	64	-0.0343015	0.0193277	0.0759421
P-LCR	CCGC	MR Egger	64	0.00112851	0.0228434	0.960758
P-LCR	CCGC	Inverse variance weighted	64	0.0256232	0.0145892	0.0790352
P-LCR	CCGC	Weighted median	64	0.0324119	0.0198221	0.10202
P-LCR	CCGG	MR Egger	64	-0.0225411	0.022419	0.31859
P-LCR	CCGG	Inverse variance weighted	64	0.00555358	0.0143968	0.699681
P-LCR	CCGG	Weighted median	64	0.00182847	0.0191432	0.923905
P-LCR	CCGT	MR Egger	64	-0.0254519	0.0229892	0.272518
P-LCR	CCGT	Inverse variance weighted	64	-0.00488916	0.0146151	0.737981
P-LCR	CCGT	Weighted median	64	-0.0119304	0.019484	0.540328
P-LCR	CCTG	MR Egger	64	-0.0237998	0.0187128	0.20818
P-LCR	CCTG	Inverse variance weighted	64	-0.0109621	0.0118646	0.355521
P-LCR	CCTG	Weighted median	64	-0.0241073	0.0164421	0.142597
P-LCR	CCTT	MR Egger	64	-0.00758937	0.0188696	0.688919
P-LCR	CCTT	Inverse variance weighted	64	-0.0038146	0.011875	0.748037
P-LCR	CCTT	Weighted median	64	0.00561082	0.0164737	0.73341
P-LCR	CGAA	MR Egger	64	-0.0582026	0.0281989	0.043209
P-LCR	CGAA	Inverse variance weighted	64	-0.0647945	0.0177498	0.000261792
P-LCR	CGAA	Weighted median	64	-0.0464777	0.0211673	0.0281115
P-LCR	CGAC	MR Egger	64	-0.0251148	0.0238487	0.296388
P-LCR	CGAC	Inverse variance weighted	64	-0.0269359	0.0150016	0.0725687
P-LCR	CGAC	Weighted median	64	-0.00695524	0.0181912	0.702208
P-LCR	CGAG	MR Egger	64	-0.0343106	0.0258255	0.188865
P-LCR	CGAG	Inverse variance weighted	64	-0.0243976	0.016276	0.133877
P-LCR	CGAG	Weighted median	64	-0.00688417	0.0192058	0.720012
P-LCR	CGAT	MR Egger	64	-0.0670359	0.023734	0.00636174
P-LCR	CGAT	Inverse variance weighted	64	-0.0637111	0.0149323	1.98e-05
P-LCR	CGAT	Weighted median	64	-0.0644051	0.0188038	0.000614543
P-LCR	CGCA	MR Egger	64	-0.0466524	0.026679	0.0853006
P-LCR	CGCA	Inverse variance weighted	64	-0.0368745	0.016811	0.0282736
P-LCR	CGCA	Weighted median	64	-0.0324751	0.0210408	0.122724
P-LCR	CGCT	MR Egger	64	-0.0283221	0.0235939	0.234551
P-LCR	CGCT	Inverse variance weighted	64	-0.016753	0.0148882	0.260481
P-LCR	CGCT	Weighted median	64	-0.0199765	0.0190993	0.295596
P-LCR	CGGA	MR Egger	64	-0.0292725	0.0229936	0.207746
P-LCR	CGGA	Inverse variance weighted	64	-0.0229482	0.0144774	0.112941
P-LCR	CGGA	Weighted median	64	-0.0335591	0.0189701	0.0768849
P-LCR	CGGT	MR Egger	64	-0.0133701	0.023584	0.57282
P-LCR	CGGT	Inverse variance weighted	64	-0.00306495	0.0148721	0.836723
P-LCR	CGGT	Weighted median	64	-0.0115709	0.0197679	0.558321
P-LCR	CGTA	MR Egger	64	-0.0393157	0.028263	0.169178
P-LCR	CGTA	Inverse variance weighted	64	-0.0396612	0.0177771	0.025679
P-LCR	CGTA	Weighted median	64	-0.0628485	0.0201283	0.00179383
P-LCR	CGTG	MR Egger	64	-0.02081	0.0264802	0.434936
P-LCR	CGTG	Inverse variance weighted	64	-0.0119837	0.0166805	0.472494
P-LCR	CGTG	Weighted median	64	-0.00774767	0.0192697	0.687636
P-LCR	CTAC	MR Egger	64	-0.0596139	0.0202554	0.00456682
P-LCR	CTAC	Inverse variance weighted	64	-0.0492684	0.0127851	0.000116404
P-LCR	CTAC	Weighted median	64	-0.0471619	0.0180186	0.00886033
P-LCR	CTAG	MR Egger	64	-0.0689207	0.0194527	0.000758266
P-LCR	CTAG	Inverse variance weighted	64	-0.0591375	0.0123338	1.63e-06
P-LCR	CTAG	Weighted median	64	-0.0732301	0.0182101	5.79e-05
P-LCR	CTCA	MR Egger	64	-0.0844233	0.0198685	7.34e-05
P-LCR	CTCA	Inverse variance weighted	64	-0.0657135	0.0125974	1.82e-07
P-LCR	CTCA	Weighted median	64	-0.0561378	0.0178955	0.00170697
P-LCR	CTCC	MR Egger	64	-0.0421989	0.020303	0.0418126
P-LCR	CTCC	Inverse variance weighted	64	-0.0184048	0.0130047	0.156996
P-LCR	CTCC	Weighted median	64	-0.0157172	0.0188965	0.405549
P-LCR	CTCG	MR Egger	64	-0.0463952	0.0223604	0.0421545
P-LCR	CTCG	Inverse variance weighted	64	-0.0233359	0.0142647	0.101855
P-LCR	CTCG	Weighted median	64	-0.0324807	0.0197866	0.100683
P-LCR	CTCT	MR Egger	64	-0.0257933	0.0249615	0.305467
P-LCR	CTCT	Inverse variance weighted	64	-0.0104946	0.0157798	0.506006
P-LCR	CTCT	Weighted median	64	-0.00380275	0.0197158	0.847054
P-LCR	CTGA	MR Egger	64	-0.0886662	0.0194882	2.56e-05
P-LCR	CTGA	Inverse variance weighted	64	-0.0804759	0.0123093	6.24e-11
P-LCR	CTGA	Weighted median	64	-0.0988488	0.0183187	6.81e-08
P-LCR	CTGC	MR Egger	64	-0.0442438	0.021615	0.0449124
P-LCR	CTGC	Inverse variance weighted	64	-0.022162	0.0137856	0.107917
P-LCR	CTGC	Weighted median	64	-0.0346457	0.0184424	0.0603009
P-LCR	CTGG	MR Egger	64	-0.0493696	0.0208861	0.0212389
P-LCR	CTGG	Inverse variance weighted	64	-0.0335661	0.0132381	0.0112266
P-LCR	CTGG	Weighted median	64	-0.0424501	0.0191311	0.0264932
P-LCR	CTGT	MR Egger	64	-0.0609579	0.0206308	0.00441931
P-LCR	CTGT	Inverse variance weighted	64	-0.0454909	0.0130745	0.000502591
P-LCR	CTGT	Weighted median	64	-0.0539741	0.0186938	0.00388591
P-LCR	CTTC	MR Egger	64	-0.0382441	0.019703	0.0568043
P-LCR	CTTC	Inverse variance weighted	64	-0.0252042	0.0124924	0.0436371
P-LCR	CTTC	Weighted median	64	-0.0236507	0.0188961	0.21071
P-LCR	CTTT	MR Egger	64	-0.0215394	0.0210005	0.309037
P-LCR	CTTT	Inverse variance weighted	64	-0.0209018	0.0132091	0.113564
P-LCR	CTTT	Weighted median	64	-0.0324303	0.0182864	0.0761508
P-LCR	GAAA	MR Egger	64	0.0280072	0.0192845	0.151456
P-LCR	GAAA	Inverse variance weighted	64	0.0136427	0.0122271	0.264519
P-LCR	GAAA	Weighted median	64	0.000687287	0.0179079	0.969386
P-LCR	GAAG	MR Egger	64	0.0214171	0.0206754	0.304286
P-LCR	GAAG	Inverse variance weighted	64	0.0161248	0.013016	0.215404
P-LCR	GAAG	Weighted median	64	0.0090897	0.0178373	0.610339
P-LCR	GAAT	MR Egger	64	0.043668	0.0211352	0.0430009
P-LCR	GAAT	Inverse variance weighted	64	0.0191154	0.0135335	0.157818
P-LCR	GAAT	Weighted median	64	0.0258522	0.0190628	0.175049
P-LCR	GACA	MR Egger	64	0.058706	0.0210857	0.0071064
P-LCR	GACA	Inverse variance weighted	64	0.0354236	0.0134789	0.00858699
P-LCR	GACA	Weighted median	64	0.0394652	0.0197689	0.0458985
P-LCR	GACC	MR Egger	64	0.0690775	0.0196436	0.000823953
P-LCR	GACC	Inverse variance weighted	64	0.0597639	0.0124548	1.6e-06
P-LCR	GACC	Weighted median	64	0.04542	0.0186519	0.0148862
P-LCR	GACG	MR Egger	64	0.0656	0.0231274	0.0061543
P-LCR	GACG	Inverse variance weighted	64	0.0696785	0.0145529	1.69e-06
P-LCR	GACG	Weighted median	64	0.0691983	0.0202269	0.000623691
P-LCR	GACT	MR Egger	64	0.102066	0.0279893	0.000545787
P-LCR	GACT	Inverse variance weighted	64	0.0767922	0.0177977	1.6e-05
P-LCR	GACT	Weighted median	64	0.0640386	0.020971	0.00226054
P-LCR	GAGA	MR Egger	64	0.0197503	0.0196161	0.317925
P-LCR	GAGA	Inverse variance weighted	64	0.0213685	0.0123394	0.0833214
P-LCR	GAGA	Weighted median	64	0.0139251	0.0184089	0.44939
P-LCR	GAGG	MR Egger	64	0.0070276	0.0199135	0.725356
P-LCR	GAGG	Inverse variance weighted	64	0.0145551	0.012564	0.246671
P-LCR	GAGG	Weighted median	64	0.0151196	0.0184494	0.41249
P-LCR	GATA	MR Egger	64	0.0629904	0.0227001	0.00728876
P-LCR	GATA	Inverse variance weighted	64	0.0275211	0.0147408	0.0619011
P-LCR	GATA	Weighted median	64	0.0317688	0.0193722	0.101023
P-LCR	GATC	MR Egger	64	0.0863006	0.0263503	0.00173096
P-LCR	GATC	Inverse variance weighted	64	0.0675254	0.0166874	5.2e-05
P-LCR	GATC	Weighted median	64	0.0663284	0.0205914	0.00127668
P-LCR	GATT	MR Egger	63	0.0920606	0.0331262	0.00723638
P-LCR	GATT	Inverse variance weighted	63	0.060186	0.0212708	0.00466186
P-LCR	GATT	Weighted median	63	0.0188717	0.0219609	0.390158
P-LCR	GCCG	MR Egger	64	0.057956	0.0209236	0.00738888
P-LCR	GCCG	Inverse variance weighted	64	0.061184	0.0131648	3.36e-06
P-LCR	GCCG	Weighted median	64	0.0593303	0.0191749	0.00197365
P-LCR	GCCT	MR Egger	64	0.062791	0.0200652	0.00267012
P-LCR	GCCT	Inverse variance weighted	64	0.0572592	0.0126336	5.83e-06
P-LCR	GCCT	Weighted median	64	0.0686202	0.0181699	0.000158996
P-LCR	GCGC	MR Egger	64	0.0493364	0.024337	0.0469449
P-LCR	GCGC	Inverse variance weighted	64	0.0563788	0.0153248	0.000234224
P-LCR	GCGC	Weighted median	64	0.0655933	0.0202317	0.00118655
P-LCR	GCGG	MR Egger	64	0.0343438	0.0240743	0.15872
P-LCR	GCGG	Inverse variance weighted	64	0.0462123	0.0151919	0.00235086
P-LCR	GCGG	Weighted median	64	0.0485264	0.020232	0.0164624
P-LCR	GCGT	MR Egger	64	0.0330837	0.0241033	0.174829
P-LCR	GCGT	Inverse variance weighted	64	0.0439298	0.0152019	0.00385544
P-LCR	GCGT	Weighted median	64	0.0413362	0.0202847	0.0415698
P-LCR	GCTA	MR Egger	64	0.0535392	0.019907	0.00918219
P-LCR	GCTA	Inverse variance weighted	64	0.0364875	0.0126218	0.00384215
P-LCR	GCTA	Weighted median	64	0.0543304	0.0188886	0.00402298
P-LCR	GCTC	MR Egger	64	0.0695791	0.0227588	0.00329448
P-LCR	GCTC	Inverse variance weighted	64	0.0649577	0.014323	5.75e-06
P-LCR	GCTC	Weighted median	64	0.0740718	0.0189081	8.95e-05
P-LCR	GCTT	MR Egger	63	0.091369	0.0242399	0.000371549
P-LCR	GCTT	Inverse variance weighted	63	0.0675117	0.0155738	1.46e-05
P-LCR	GCTT	Weighted median	63	0.0651449	0.0201572	0.00122996
P-LCR	GGCT	MR Egger	64	0.0455514	0.0204802	0.0297882
P-LCR	GGCT	Inverse variance weighted	64	0.0284771	0.013002	0.0285088
P-LCR	GGCT	Weighted median	64	0.0373278	0.019531	0.0559777
P-LCR	GGTA	MR Egger	64	0.0335169	0.0214027	0.122436
P-LCR	GGTA	Inverse variance weighted	64	0.00206292	0.0138486	0.881583
P-LCR	GGTA	Weighted median	64	-0.00483991	0.0187936	0.79677
P-LCR	GGTT	MR Egger	64	0.0520018	0.0249001	0.0408733
P-LCR	GGTT	Inverse variance weighted	64	0.0314385	0.0158052	0.0466879
P-LCR	GGTT	Weighted median	64	0.0142546	0.0202539	0.48156
P-LCR	GTAA	MR Egger	64	-0.00599134	0.0188258	0.751364
P-LCR	GTAA	Inverse variance weighted	64	-0.0258724	0.0120179	0.0313335
P-LCR	GTAA	Weighted median	64	-0.0289373	0.0177843	0.103711
P-LCR	GTAC	MR Egger	64	0.0134853	0.0218703	0.539753
P-LCR	GTAC	Inverse variance weighted	64	0.0054871	0.0137809	0.690507
P-LCR	GTAC	Weighted median	64	0.0147289	0.0184792	0.42542
P-LCR	GTAG	MR Egger	64	-0.00605763	0.0192766	0.754387
P-LCR	GTAG	Inverse variance weighted	64	-0.0134779	0.0122221	0.270134
P-LCR	GTAG	Weighted median	64	0.0158685	0.0178533	0.374098
P-LCR	GTAT	MR Egger	64	0.0147478	0.0265655	0.580791
P-LCR	GTAT	Inverse variance weighted	64	-1.57238e-05	0.0167787	0.999252
P-LCR	GTAT	Weighted median	64	0.00834083	0.0203397	0.68175
P-LCR	GTCA	MR Egger	64	-0.0104834	0.0231123	0.651712
P-LCR	GTCA	Inverse variance weighted	64	-0.0062154	0.014544	0.669123
P-LCR	GTCA	Weighted median	64	-0.0179112	0.0193775	0.355315
P-LCR	GTCC	MR Egger	64	0.0442542	0.027579	0.113657
P-LCR	GTCC	Inverse variance weighted	64	0.0468524	0.0173491	0.00692203
P-LCR	GTCC	Weighted median	64	0.0422163	0.0202822	0.0373927
P-LCR	GTCG	MR Egger	64	0.0733713	0.0241605	0.0034946
P-LCR	GTCG	Inverse variance weighted	64	0.0676028	0.0152085	8.79e-06
P-LCR	GTCG	Weighted median	64	0.0656843	0.0197122	0.000861718
P-LCR	GTCT	MR Egger	64	0.0605646	0.0350763	0.0892095
P-LCR	GTCT	Inverse variance weighted	64	0.0686693	0.0220787	0.00186956
P-LCR	GTCT	Weighted median	64	0.0302926	0.0219097	0.166785
P-LCR	GTGA	MR Egger	64	0.00607359	0.0215422	0.778929
P-LCR	GTGA	Inverse variance weighted	64	-0.00992969	0.0136502	0.466957
P-LCR	GTGA	Weighted median	64	0.00931277	0.0190599	0.625122
P-LCR	GTGC	MR Egger	64	0.00841786	0.0255731	0.743138
P-LCR	GTGC	Inverse variance weighted	64	0.0154738	0.0161016	0.336547
P-LCR	GTGC	Weighted median	64	0.0236518	0.0202471	0.242742
P-LCR	GTGG	MR Egger	64	0.000481978	0.022009	0.982599
P-LCR	GTGG	Inverse variance weighted	64	0.000576833	0.0138434	0.966763
P-LCR	GTGG	Weighted median	64	0.0279501	0.0188255	0.137625
P-LCR	GTGT	MR Egger	64	-0.00367896	0.0255798	0.886107
P-LCR	GTGT	Inverse variance weighted	64	-0.0124641	0.0161149	0.439253
P-LCR	GTGT	Weighted median	64	0.0137953	0.0197425	0.484701
P-LCR	GTTA	MR Egger	64	0.0105728	0.0198275	0.595774
P-LCR	GTTA	Inverse variance weighted	64	-0.00861243	0.0125714	0.493292
P-LCR	GTTA	Weighted median	64	0.00983364	0.0181775	0.588523
P-LCR	GTTC	MR Egger	64	0.0471663	0.0251442	0.0653889
P-LCR	GTTC	Inverse variance weighted	64	0.0432836	0.0158206	0.00622083
P-LCR	GTTC	Weighted median	64	0.0249199	0.0195827	0.20318
P-LCR	GTTG	MR Egger	64	0.0142183	0.0227814	0.534838
P-LCR	GTTG	Inverse variance weighted	64	0.0039421	0.0143685	0.78381
P-LCR	GTTG	Weighted median	64	0.0340402	0.0188286	0.0706217
P-LCR	GTTT	MR Egger	64	0.0470281	0.0280975	0.0992196
P-LCR	GTTT	Inverse variance weighted	64	0.0396438	0.0176895	0.0250199
P-LCR	GTTT	Weighted median	64	0.0256486	0.0198058	0.195319
P-LCR	TAAA	MR Egger	64	-0.00997977	0.0186447	0.594384
P-LCR	TAAA	Inverse variance weighted	64	-0.0175639	0.0117534	0.135077
P-LCR	TAAA	Weighted median	64	-0.0124286	0.0166483	0.455341
P-LCR	TAAC	MR Egger	64	-0.00349244	0.0207596	0.866948
P-LCR	TAAC	Inverse variance weighted	64	-0.013539	0.0130987	0.301316
P-LCR	TAAC	Weighted median	64	-0.00509184	0.0176035	0.772389
P-LCR	TAAG	MR Egger	64	-0.00968007	0.0177438	0.587335
P-LCR	TAAG	Inverse variance weighted	64	-0.019922	0.0112502	0.0765924
P-LCR	TAAG	Weighted median	64	-0.021244	0.0162749	0.191781
P-LCR	TAAT	MR Egger	64	-0.0148637	0.0213447	0.488805
P-LCR	TAAT	Inverse variance weighted	64	-0.0196083	0.0134345	0.144415
P-LCR	TAAT	Weighted median	64	-0.0105931	0.0181118	0.558634
P-LCR	TACA	MR Egger	64	0.00150622	0.0228739	0.94771
P-LCR	TACA	Inverse variance weighted	64	-0.00509359	0.0144035	0.723611
P-LCR	TACA	Weighted median	64	-0.00439033	0.0184828	0.812241
P-LCR	TACC	MR Egger	64	-0.0110513	0.02182	0.614318
P-LCR	TACC	Inverse variance weighted	64	0.00495615	0.0138237	0.71995
P-LCR	TACC	Weighted median	64	0.00635429	0.0187928	0.73527
P-LCR	TACG	MR Egger	64	0.00734554	0.021769	0.736931
P-LCR	TACG	Inverse variance weighted	64	0.0136772	0.0137079	0.318394
P-LCR	TACG	Weighted median	64	-0.00623541	0.0192485	0.745982
P-LCR	TACT	MR Egger	64	-8.47779e-05	0.021549	0.996874
P-LCR	TACT	Inverse variance weighted	64	0.00331201	0.0135585	0.807017
P-LCR	TACT	Weighted median	64	-0.00328434	0.018554	0.859497
P-LCR	TAGA	MR Egger	64	-0.027359	0.0175133	0.123334
P-LCR	TAGA	Inverse variance weighted	64	-0.033713	0.0111041	0.00239663
P-LCR	TAGA	Weighted median	64	-0.0409991	0.0163233	0.0120153
P-LCR	TAGC	MR Egger	64	-0.0137087	0.0177394	0.44259
P-LCR	TAGC	Inverse variance weighted	64	-0.0145328	0.0112474	0.196323
P-LCR	TAGC	Weighted median	64	-0.00621515	0.0170424	0.715346
P-LCR	TAGG	MR Egger	64	-0.036268	0.0182474	0.0512807
P-LCR	TAGG	Inverse variance weighted	64	-0.0387867	0.0115695	0.000800855
P-LCR	TAGG	Weighted median	64	-0.0457351	0.0167117	0.00620565
P-LCR	TAGT	MR Egger	64	0.00196034	0.0213509	0.927141
P-LCR	TAGT	Inverse variance weighted	64	0.00988425	0.0134542	0.462548
P-LCR	TAGT	Weighted median	64	-0.0020948	0.0183097	0.908913
P-LCR	TATA	MR Egger	64	0.00686418	0.0213531	0.748943
P-LCR	TATA	Inverse variance weighted	64	-0.00646158	0.0135012	0.632227
P-LCR	TATA	Weighted median	64	0.00402088	0.0183709	0.82675
P-LCR	TATC	MR Egger	64	-0.0112613	0.0195902	0.567477
P-LCR	TATC	Inverse variance weighted	64	-0.0139842	0.0124209	0.260227
P-LCR	TATC	Weighted median	64	-0.0193938	0.0176634	0.27222
P-LCR	TATG	MR Egger	64	0.0295951	0.0227786	0.198668
P-LCR	TATG	Inverse variance weighted	64	0.0198538	0.0143626	0.166873
P-LCR	TATG	Weighted median	64	0.0221352	0.0192073	0.249142
P-LCR	TATT	MR Egger	64	-0.0224666	0.0197619	0.259969
P-LCR	TATT	Inverse variance weighted	64	-0.024867	0.0125298	0.0471854
P-LCR	TATT	Weighted median	64	-0.0216872	0.0185544	0.242466
P-LCR	TCAA	MR Egger	64	0.0225353	0.0212187	0.292333
P-LCR	TCAA	Inverse variance weighted	64	0.0215501	0.0133466	0.106387
P-LCR	TCAA	Weighted median	64	0.0231215	0.0185434	0.212438
P-LCR	TCAC	MR Egger	64	0.0210713	0.0239187	0.381744
P-LCR	TCAC	Inverse variance weighted	64	0.02629	0.0150541	0.0807462
P-LCR	TCAC	Weighted median	64	0.00201276	0.0193052	0.916963
P-LCR	TCAG	MR Egger	64	0.0126631	0.021824	0.563857
P-LCR	TCAG	Inverse variance weighted	64	0.0215912	0.0137578	0.116561
P-LCR	TCAG	Weighted median	64	0.0138506	0.0189192	0.464114
P-LCR	TCAT	MR Egger	64	0.0289784	0.022769	0.207872
P-LCR	TCAT	Inverse variance weighted	64	0.0323583	0.0143255	0.0238966
P-LCR	TCAT	Weighted median	64	0.0158015	0.0189993	0.405586
P-LCR	TCCA	MR Egger	64	-0.00152766	0.026718	0.954588
P-LCR	TCCA	Inverse variance weighted	64	0.023242	0.0169988	0.171539
P-LCR	TCCA	Weighted median	64	0.00591177	0.0202281	0.770092
P-LCR	TCCC	MR Egger	64	-0.00735925	0.0221822	0.741186
P-LCR	TCCC	Inverse variance weighted	64	0.0184805	0.0142052	0.193269
P-LCR	TCCC	Weighted median	64	0.0197262	0.0194028	0.309311
P-LCR	TCCG	MR Egger	64	0.00679078	0.0232941	0.771623
P-LCR	TCCG	Inverse variance weighted	64	0.0333349	0.0149059	0.0253283
P-LCR	TCCG	Weighted median	64	0.0282513	0.0209963	0.178452
P-LCR	TCCT	MR Egger	64	0.00714475	0.02387	0.765697
P-LCR	TCCT	Inverse variance weighted	64	0.0359528	0.0153058	0.0188258
P-LCR	TCCT	Weighted median	64	0.027059	0.0198345	0.172491
P-LCR	TCGA	MR Egger	64	0.00438463	0.0220479	0.843016
P-LCR	TCGA	Inverse variance weighted	64	0.0215331	0.0139804	0.123504
P-LCR	TCGA	Weighted median	64	-0.00355284	0.0190514	0.852063
P-LCR	TCGC	MR Egger	64	0.0225372	0.0222889	0.31588
P-LCR	TCGC	Inverse variance weighted	64	0.0403957	0.0141402	0.00427931
P-LCR	TCGC	Weighted median	64	0.0198997	0.0199853	0.319388
P-LCR	TCGG	MR Egger	64	0.00559473	0.0208374	0.78921
P-LCR	TCGG	Inverse variance weighted	64	0.0260875	0.0132762	0.0494167
P-LCR	TCGG	Weighted median	64	0.000395344	0.019336	0.983688
P-LCR	TCGT	MR Egger	64	0.0239301	0.0247862	0.338064
P-LCR	TCGT	Inverse variance weighted	64	0.0429959	0.015714	0.00621614
P-LCR	TCGT	Weighted median	64	0.0166922	0.0204092	0.413428
P-LCR	TCTA	MR Egger	64	0.021307	0.0229685	0.35718
P-LCR	TCTA	Inverse variance weighted	64	0.0280792	0.0144637	0.0522155
P-LCR	TCTA	Weighted median	64	0.0185092	0.0193993	0.340026
P-LCR	TCTC	MR Egger	64	0.0116795	0.0223728	0.603502
P-LCR	TCTC	Inverse variance weighted	64	0.03164	0.0142223	0.0261033
P-LCR	TCTC	Weighted median	64	0.0169824	0.0208011	0.414262
P-LCR	TCTG	MR Egger	64	0.0234123	0.0245807	0.344557
P-LCR	TCTG	Inverse variance weighted	64	0.0409281	0.0155663	0.00855664
P-LCR	TCTG	Weighted median	64	0.014694	0.0196236	0.453984
P-LCR	TGAA	MR Egger	64	-0.0671317	0.019183	0.000868991
P-LCR	TGAA	Inverse variance weighted	64	-0.0692508	0.0120678	9.55e-09
P-LCR	TGAA	Weighted median	64	-0.0965617	0.0174233	2.99e-08
P-LCR	TGAC	MR Egger	64	-0.0479414	0.0257433	0.0673029
P-LCR	TGAC	Inverse variance weighted	64	-0.0504079	0.0161942	0.00185382
P-LCR	TGAC	Weighted median	64	-0.0338005	0.0202071	0.0943859
P-LCR	TGAG	MR Egger	64	-0.0395573	0.0203461	0.0564097
P-LCR	TGAG	Inverse variance weighted	64	-0.0382769	0.012798	0.00278209
P-LCR	TGAG	Weighted median	64	-0.0413573	0.0179415	0.02116
P-LCR	TGAT	MR Egger	64	-0.0793956	0.0224213	0.000762824
P-LCR	TGAT	Inverse variance weighted	64	-0.0855353	0.0141169	1.37e-09
P-LCR	TGAT	Weighted median	64	-0.08954	0.0190235	2.52e-06
P-LCR	TGCA	MR Egger	64	-0.0418489	0.0258584	0.110656
P-LCR	TGCA	Inverse variance weighted	64	-0.03481	0.0162807	0.0325076
P-LCR	TGCA	Weighted median	64	-0.0103932	0.0191892	0.588081
P-LCR	TGCC	MR Egger	64	-0.0135982	0.0236138	0.566798
P-LCR	TGCC	Inverse variance weighted	64	-0.00561845	0.0148755	0.705655
P-LCR	TGCC	Weighted median	64	-0.014926	0.0199867	0.455187
P-LCR	TGCT	MR Egger	64	-0.0478189	0.0258086	0.0686676
P-LCR	TGCT	Inverse variance weighted	64	-0.0371292	0.0162706	0.0224906
P-LCR	TGCT	Weighted median	64	-0.0394672	0.0203305	0.0522237
P-LCR	TGGA	MR Egger	64	-0.0493136	0.0193426	0.0132756
P-LCR	TGGA	Inverse variance weighted	64	-0.0464783	0.0122639	0.000150743
P-LCR	TGGA	Weighted median	64	-0.0616729	0.0179375	0.000585574
P-LCR	TGGC	MR Egger	64	-0.00170145	0.0198675	0.932029
P-LCR	TGGC	Inverse variance weighted	64	0.00156633	0.0125009	0.900288
P-LCR	TGGC	Weighted median	64	0.00188144	0.0183678	0.918414
P-LCR	TGGG	MR Egger	64	-0.0235515	0.0197501	0.237618
P-LCR	TGGG	Inverse variance weighted	64	-0.0263165	0.0124258	0.034184
P-LCR	TGGG	Weighted median	64	-0.0173052	0.018239	0.342722
P-LCR	TGGT	MR Egger	64	-0.0254457	0.0232505	0.278006
P-LCR	TGGT	Inverse variance weighted	64	-0.0136376	0.0146749	0.352729
P-LCR	TGGT	Weighted median	64	-0.0249168	0.0185998	0.180366
P-LCR	TGTA	MR Egger	64	-0.0352684	0.0224139	0.120692
P-LCR	TGTA	Inverse variance weighted	64	-0.0416121	0.0141133	0.00319389
P-LCR	TGTA	Weighted median	64	-0.0483927	0.0183969	0.00852626
P-LCR	TGTC	MR Egger	64	-0.0215626	0.021525	0.320361
P-LCR	TGTC	Inverse variance weighted	64	-0.0139416	0.0135618	0.303945
P-LCR	TGTC	Weighted median	64	-0.0214178	0.0197141	0.277292
P-LCR	TGTG	MR Egger	64	-0.00255052	0.025582	0.920904
P-LCR	TGTG	Inverse variance weighted	64	0.00103935	0.0160948	0.948511
P-LCR	TGTG	Weighted median	64	-0.0073077	0.0192135	0.703692
P-LCR	TGTT	MR Egger	64	-0.044872	0.020264	0.030489
P-LCR	TGTT	Inverse variance weighted	64	-0.0433773	0.0127467	0.000666454
P-LCR	TGTT	Weighted median	64	-0.056199	0.018744	0.00271537
P-LCR	TTAA	MR Egger	64	0.00715297	0.018057	0.693367
P-LCR	TTAA	Inverse variance weighted	64	0.0082059	0.0114488	0.473529
P-LCR	TTAA	Weighted median	64	0.0064908	0.0173725	0.708683
P-LCR	TTAC	MR Egger	64	0.0138629	0.0194671	0.479063
P-LCR	TTAC	Inverse variance weighted	64	0.0213769	0.0122691	0.0814485
P-LCR	TTAC	Weighted median	64	0.0137539	0.0182489	0.451042
P-LCR	TTAG	MR Egger	64	0.00736846	0.0185935	0.69325
P-LCR	TTAG	Inverse variance weighted	64	0.0132312	0.0117889	0.261716
P-LCR	TTAG	Weighted median	64	0.00900078	0.0172735	0.602314
P-LCR	TTAT	MR Egger	64	-0.00254695	0.0212131	0.90482
P-LCR	TTAT	Inverse variance weighted	64	0.00215687	0.0133515	0.871664
P-LCR	TTAT	Weighted median	64	-0.00398163	0.0174444	0.819455
P-LCR	TTCA	MR Egger	64	-0.0138218	0.0185453	0.458907
P-LCR	TTCA	Inverse variance weighted	64	0.000408119	0.0117584	0.972312
P-LCR	TTCA	Weighted median	64	-0.00358324	0.0179256	0.841563
P-LCR	TTCC	MR Egger	64	-0.00593594	0.022619	0.793859
P-LCR	TTCC	Inverse variance weighted	64	0.0156201	0.0144002	0.27805
P-LCR	TTCC	Weighted median	64	0.0156066	0.0193094	0.418955
P-LCR	TTCG	MR Egger	64	0.0156241	0.0189462	0.41273
P-LCR	TTCG	Inverse variance weighted	64	0.0239056	0.0120126	0.0465859
P-LCR	TTCG	Weighted median	64	0.0314306	0.0193223	0.103811
P-LCR	TTCT	MR Egger	64	-0.0119203	0.0228581	0.603882
P-LCR	TTCT	Inverse variance weighted	64	0.00569963	0.0144921	0.694104
P-LCR	TTCT	Weighted median	64	0.00927022	0.019263	0.630342
P-LCR	TTGA	MR Egger	64	0.0131213	0.0185027	0.480886
P-LCR	TTGA	Inverse variance weighted	64	0.0154678	0.0116832	0.185525
P-LCR	TTGA	Weighted median	64	0.0034018	0.0175143	0.845996
P-LCR	TTGC	MR Egger	64	0.0247996	0.0215932	0.255179
P-LCR	TTGC	Inverse variance weighted	64	0.0335883	0.0136121	0.0136046
P-LCR	TTGC	Weighted median	64	0.0282913	0.0188011	0.132383
P-LCR	TTGG	MR Egger	64	0.00766022	0.0188948	0.686569
P-LCR	TTGG	Inverse variance weighted	64	0.0138354	0.01198	0.24814
P-LCR	TTGG	Weighted median	64	0.01164	0.0174722	0.505282
P-LCR	TTGT	MR Egger	64	0.0122189	0.0209373	0.561611
P-LCR	TTGT	Inverse variance weighted	64	0.0211546	0.0132015	0.109059
P-LCR	TTGT	Weighted median	64	0.0126509	0.0185112	0.494342
P-LCR	TTTA	MR Egger	64	0.0131952	0.0196001	0.50331
P-LCR	TTTA	Inverse variance weighted	64	0.0110625	0.0123302	0.369619
P-LCR	TTTA	Weighted median	64	0.0141794	0.0174776	0.417201
P-LCR	TTTC	MR Egger	64	0.0125675	0.0208149	0.548198
P-LCR	TTTC	Inverse variance weighted	64	0.0197465	0.0131132	0.132107
P-LCR	TTTC	Weighted median	64	0.0302318	0.019318	0.117593
P-LCR	TTTG	MR Egger	64	0.0183339	0.0194609	0.349803
P-LCR	TTTG	Inverse variance weighted	64	0.0233776	0.0122517	0.0563765
P-LCR	TTTG	Weighted median	64	0.0125274	0.0181454	0.489949
P-LCR	TTTT	MR Egger	64	0.00749699	0.021074	0.723238
P-LCR	TTTT	Inverse variance weighted	64	0.0110582	0.0132603	0.404317
P-LCR	TTTT	Weighted median	64	0.0147637	0.0186656	0.428969
PA	AAAA	MR Egger	17	0.078656	0.0441293	0.094932
PA	AAAA	Inverse variance weighted	17	0.0150101	0.0240191	0.532021
PA	AAAA	Weighted median	17	0.0127737	0.0370227	0.730077
PA	AAAG	MR Egger	17	-0.0074193	0.0578085	0.899583
PA	AAAG	Inverse variance weighted	17	0.00569135	0.0305391	0.85216
PA	AAAG	Weighted median	17	0.016074	0.0356104	0.651713
PA	AACC	MR Egger	17	0.13994	0.0575053	0.0279305
PA	AACC	Inverse variance weighted	17	0.069267	0.0324019	0.0325376
PA	AACC	Weighted median	17	0.0434674	0.0386221	0.260396
PA	AACG	MR Egger	17	0.0942236	0.053634	0.0993413
PA	AACG	Inverse variance weighted	17	0.0270943	0.0302906	0.371065
PA	AACG	Weighted median	17	0.0177914	0.0390731	0.648867
PA	AACT	MR Egger	17	0.251001	0.0753301	0.0045502
PA	AACT	Inverse variance weighted	17	0.0976372	0.0468525	0.0371668
PA	AACT	Weighted median	17	0.0112145	0.0437829	0.797843
PA	AAGA	MR Egger	17	0.0127947	0.0501299	0.802011
PA	AAGA	Inverse variance weighted	17	0.0169413	0.0264269	0.521481
PA	AAGA	Weighted median	17	0.0348287	0.0351019	0.321091
PA	AAGC	MR Egger	17	-0.0434114	0.0440999	0.340537
PA	AAGC	Inverse variance weighted	17	0.00209235	0.0240029	0.930536
PA	AAGC	Weighted median	17	-0.0283006	0.0341948	0.40788
PA	AAGG	MR Egger	17	-0.0315488	0.0447947	0.492038
PA	AAGG	Inverse variance weighted	17	0.011705	0.0243811	0.631165
PA	AAGG	Weighted median	17	-0.0176904	0.03411	0.60402
PA	AAGT	MR Egger	17	0.0525826	0.0444641	0.255381
PA	AAGT	Inverse variance weighted	17	-0.0100529	0.0242012	0.677858
PA	AAGT	Weighted median	17	0.0161543	0.0321863	0.615737
PA	AATC	MR Egger	17	0.195194	0.0646731	0.00864688
PA	AATC	Inverse variance weighted	17	0.0655085	0.0400534	0.101939
PA	AATC	Weighted median	17	0.0243515	0.0399611	0.542273
PA	AATT	MR Egger	16	0.212657	0.0769558	0.0152397
PA	AATT	Inverse variance weighted	16	0.0466028	0.0471609	0.323071
PA	AATT	Weighted median	16	-0.0374285	0.0437299	0.392052
PA	ACAA	MR Egger	17	0.0617732	0.0451706	0.191595
PA	ACAA	Inverse variance weighted	17	0.0146017	0.0245858	0.552573
PA	ACAA	Weighted median	17	0.0248891	0.0356116	0.484611
PA	ACAC	MR Egger	17	0.0349471	0.0451139	0.450591
PA	ACAC	Inverse variance weighted	17	0.00452301	0.0245549	0.853857
PA	ACAC	Weighted median	17	0.0107415	0.0334447	0.748079
PA	ACAG	MR Egger	17	-0.0638161	0.0453335	0.179604
PA	ACAG	Inverse variance weighted	17	-0.0355762	0.0246743	0.14935
PA	ACAG	Weighted median	17	-0.0418029	0.0324169	0.197211
PA	ACAT	MR Egger	17	0.197851	0.0608215	0.00535058
PA	ACAT	Inverse variance weighted	17	0.0609148	0.0389984	0.118292
PA	ACAT	Weighted median	17	0.0135593	0.040662	0.738785
PA	ACCA	MR Egger	17	0.155425	0.0600939	0.0206517
PA	ACCA	Inverse variance weighted	17	0.0865143	0.0335852	0.00999614
PA	ACCA	Weighted median	17	0.0763535	0.0390069	0.0502961
PA	ACCC	MR Egger	17	0.103684	0.0676943	0.146425
PA	ACCC	Inverse variance weighted	17	0.0503429	0.0367094	0.170254
PA	ACCC	Weighted median	17	0.0810026	0.0374311	0.030461
PA	ACCG	MR Egger	17	0.105605	0.0664573	0.132898
PA	ACCG	Inverse variance weighted	17	0.0505239	0.0361453	0.162173
PA	ACCG	Weighted median	17	0.0815334	0.0367541	0.026531
PA	ACCT	MR Egger	17	0.196241	0.0734471	0.017413
PA	ACCT	Inverse variance weighted	17	0.0860022	0.0426391	0.0436976
PA	ACCT	Weighted median	17	0.0424074	0.0477958	0.374938
PA	ACGA	MR Egger	17	-0.107903	0.0452938	0.0308747
PA	ACGA	Inverse variance weighted	17	-0.0475224	0.024847	0.0557992
PA	ACGA	Weighted median	17	-0.029102	0.0348454	0.403619
PA	ACGC	MR Egger	17	-0.108529	0.0531475	0.0591402
PA	ACGC	Inverse variance weighted	17	-0.0546187	0.0293423	0.0626836
PA	ACGC	Weighted median	17	-0.0999743	0.0347039	0.00396689
PA	ACGG	MR Egger	17	-0.098552	0.0493417	0.0642609
PA	ACGG	Inverse variance weighted	17	-0.041378	0.0276076	0.133929
PA	ACGG	Weighted median	17	-0.0427018	0.0358731	0.233907
PA	ACGT	MR Egger	17	-0.0639841	0.0617252	0.316347
PA	ACGT	Inverse variance weighted	17	-0.0343359	0.0328828	0.296397
PA	ACGT	Weighted median	17	-0.0681109	0.0348756	0.0508234
PA	ACTA	MR Egger	17	0.215901	0.0623465	0.00347835
PA	ACTA	Inverse variance weighted	17	0.0885533	0.0388127	0.0225157
PA	ACTA	Weighted median	17	0.0331122	0.0385708	0.390628
PA	ACTC	MR Egger	17	0.207666	0.0718305	0.0111958
PA	ACTC	Inverse variance weighted	17	0.0944202	0.0420783	0.0248378
PA	ACTC	Weighted median	17	0.0256218	0.0440371	0.560685
PA	ACTG	MR Egger	17	0.15261	0.0664191	0.0363873
PA	ACTG	Inverse variance weighted	17	0.0591732	0.0381442	0.120829
PA	ACTG	Weighted median	17	0.0495842	0.0413795	0.230809
PA	ACTT	MR Egger	17	0.24197	0.0770652	0.00674558
PA	ACTT	Inverse variance weighted	17	0.101308	0.0465865	0.0296582
PA	ACTT	Weighted median	17	0.0220692	0.0442683	0.618108
PA	AGAG	MR Egger	17	-0.128884	0.0575857	0.0408075
PA	AGAG	Inverse variance weighted	17	-0.00943835	0.0360051	0.793214
PA	AGAG	Weighted median	17	-0.0313044	0.0384404	0.415437
PA	AGAT	MR Egger	17	0.0741998	0.0467096	0.133017
PA	AGAT	Inverse variance weighted	17	0.0615435	0.0247017	0.0127215
PA	AGAT	Weighted median	17	0.071852	0.0339314	0.034212
PA	AGCC	MR Egger	17	-0.0466885	0.0474911	0.341151
PA	AGCC	Inverse variance weighted	17	0.00961224	0.0266417	0.718252
PA	AGCC	Weighted median	17	0.0165766	0.0337043	0.622843
PA	AGCG	MR Egger	17	-0.113567	0.044654	0.0224962
PA	AGCG	Inverse variance weighted	17	-0.019122	0.0279991	0.494638
PA	AGCG	Weighted median	17	-0.0320709	0.0347441	0.355976
PA	AGCT	MR Egger	17	0.0745088	0.060134	0.234366
PA	AGCT	Inverse variance weighted	17	0.0659022	0.0317219	0.0377556
PA	AGCT	Weighted median	17	0.093811	0.0361784	0.0095139
PA	AGGA	MR Egger	17	-0.0963869	0.045254	0.0501459
PA	AGGA	Inverse variance weighted	17	-0.00309929	0.0280847	0.912128
PA	AGGA	Weighted median	17	0.0144459	0.0371749	0.697578
PA	AGGC	MR Egger	17	-0.108704	0.044797	0.0283121
PA	AGGC	Inverse variance weighted	17	-0.0134907	0.026099	0.605224
PA	AGGC	Weighted median	17	-0.026965	0.0338876	0.426196
PA	AGGG	MR Egger	17	-0.134667	0.0455008	0.00974023
PA	AGGG	Inverse variance weighted	17	-0.017227	0.0306249	0.573765
PA	AGGG	Weighted median	17	-0.000401894	0.0369609	0.991324
PA	AGGT	MR Egger	17	-0.0924665	0.0448423	0.0569719
PA	AGGT	Inverse variance weighted	17	-0.0240956	0.0244072	0.323527
PA	AGGT	Weighted median	17	-0.0308841	0.034418	0.369546
PA	AGTA	MR Egger	17	0.100239	0.0475544	0.0522744
PA	AGTA	Inverse variance weighted	17	0.0607951	0.0258657	0.0187524
PA	AGTA	Weighted median	17	0.0193192	0.0370599	0.60216
PA	AGTC	MR Egger	17	0.0550552	0.0469997	0.259712
PA	AGTC	Inverse variance weighted	17	0.0495407	0.0247853	0.0456306
PA	AGTC	Weighted median	17	0.0851961	0.0341417	0.0125825
PA	AGTG	MR Egger	17	-0.087592	0.0446966	0.0688817
PA	AGTG	Inverse variance weighted	17	0.0100599	0.0243278	0.67923
PA	AGTG	Weighted median	17	-0.00494044	0.0316791	0.87607
PA	AGTT	MR Egger	17	0.196555	0.0626206	0.00675916
PA	AGTT	Inverse variance weighted	17	0.0965266	0.0367756	0.00867138
PA	AGTT	Weighted median	17	0.0763565	0.0421706	0.070194
PA	ATAC	MR Egger	17	0.0658945	0.0470268	0.1815
PA	ATAC	Inverse variance weighted	17	0.0329244	0.0253536	0.194078
PA	ATAC	Weighted median	17	0.0843155	0.0347843	0.0153525
PA	ATAG	MR Egger	17	-0.071362	0.0598175	0.251401
PA	ATAG	Inverse variance weighted	17	-0.0313145	0.0321861	0.330594
PA	ATAG	Weighted median	17	-0.0109724	0.0378391	0.771835
PA	ATAT	MR Egger	17	0.14907	0.0478629	0.0071032
PA	ATAT	Inverse variance weighted	17	0.0576952	0.0292565	0.0486038
PA	ATAT	Weighted median	17	0.0509958	0.0353386	0.149003
PA	ATCA	MR Egger	17	0.0983552	0.049859	0.0672572
PA	ATCA	Inverse variance weighted	17	0.0341408	0.0282652	0.227096
PA	ATCA	Weighted median	17	0.0259083	0.0362257	0.47449
PA	ATCC	MR Egger	17	0.174683	0.063785	0.0152309
PA	ATCC	Inverse variance weighted	17	0.071576	0.0375466	0.0566083
PA	ATCC	Weighted median	17	0.090623	0.0398406	0.0229275
PA	ATCG	MR Egger	17	0.066251	0.0562442	0.257181
PA	ATCG	Inverse variance weighted	17	0.0220012	0.0304977	0.470661
PA	ATCG	Weighted median	17	-0.0146949	0.0377508	0.697083
PA	ATCT	MR Egger	17	0.230893	0.0734241	0.00667912
PA	ATCT	Inverse variance weighted	17	0.09527	0.0445129	0.0323324
PA	ATCT	Weighted median	17	0.103304	0.0441232	0.019219
PA	ATGA	MR Egger	17	-0.00659694	0.0482123	0.892984
PA	ATGA	Inverse variance weighted	17	0.00280812	0.0254537	0.912153
PA	ATGA	Weighted median	17	0.0362457	0.0361247	0.315692
PA	ATGC	MR Egger	17	-0.051465	0.0450618	0.271318
PA	ATGC	Inverse variance weighted	17	-0.00802511	0.0245266	0.743516
PA	ATGC	Weighted median	17	0.00303254	0.0338879	0.928695
PA	ATGG	MR Egger	17	-0.119729	0.0493586	0.0283621
PA	ATGG	Inverse variance weighted	17	-0.0490135	0.0284289	0.084695
PA	ATGG	Weighted median	17	-0.0466912	0.0360989	0.195864
PA	ATGT	MR Egger	17	0.0449436	0.0466533	0.350644
PA	ATGT	Inverse variance weighted	17	0.0195879	0.0249279	0.431995
PA	ATGT	Weighted median	17	0.0408705	0.0355088	0.249733
PA	ATTA	MR Egger	17	0.198166	0.0617112	0.00582878
PA	ATTA	Inverse variance weighted	17	0.064012	0.0391324	0.101885
PA	ATTA	Weighted median	17	0.00336829	0.0386126	0.930486
PA	ATTC	MR Egger	17	0.198123	0.0652937	0.00836641
PA	ATTC	Inverse variance weighted	17	0.0662848	0.0405152	0.10183
PA	ATTC	Weighted median	17	0.0759472	0.0417497	0.0688951
PA	ATTG	MR Egger	17	0.182522	0.0659565	0.0143765
PA	ATTG	Inverse variance weighted	17	0.0533949	0.0405835	0.188281
PA	ATTG	Weighted median	17	0.00720491	0.0406715	0.859391
PA	ATTT	MR Egger	17	0.247167	0.0724372	0.00386031
PA	ATTT	Inverse variance weighted	17	0.0784341	0.0469747	0.0949766
PA	ATTT	Weighted median	17	0.0797584	0.0444138	0.0725259
PA	CAAA	MR Egger	17	0.0195743	0.0574351	0.737976
PA	CAAA	Inverse variance weighted	17	0.0171095	0.0302709	0.571929
PA	CAAA	Weighted median	17	0.0413772	0.0364868	0.256781
PA	CAAC	MR Egger	17	0.0142238	0.0457556	0.760181
PA	CAAC	Inverse variance weighted	17	0.0317044	0.0246973	0.19924
PA	CAAC	Weighted median	17	0.0496598	0.0351495	0.157709
PA	CAAG	MR Egger	17	-0.103835	0.0621442	0.115475
PA	CAAG	Inverse variance weighted	17	-0.0154675	0.0357493	0.665258
PA	CAAG	Weighted median	17	-0.0401486	0.0373254	0.28209
PA	CAAT	MR Egger	17	0.104842	0.0452761	0.0351467
PA	CAAT	Inverse variance weighted	17	0.0592296	0.0246433	0.0162399
PA	CAAT	Weighted median	17	0.0732731	0.035673	0.0399737
PA	CACA	MR Egger	17	-0.0169904	0.0441548	0.705792
PA	CACA	Inverse variance weighted	17	0.0375061	0.0240328	0.118613
PA	CACA	Weighted median	17	0.0364126	0.0321715	0.257707
PA	CACG	MR Egger	17	-0.0815637	0.0521967	0.13899
PA	CACG	Inverse variance weighted	17	-0.0018251	0.0303968	0.952122
PA	CACG	Weighted median	17	-0.0388129	0.035641	0.276155
PA	CACT	MR Egger	17	0.0764457	0.0452822	0.112047
PA	CACT	Inverse variance weighted	17	0.0540067	0.02414	0.0252713
PA	CACT	Weighted median	17	0.0816094	0.0325757	0.0122375
PA	CAGA	MR Egger	17	-0.138859	0.0696346	0.0646469
PA	CAGA	Inverse variance weighted	17	-0.0351347	0.0403708	0.384138
PA	CAGA	Weighted median	17	-0.0318421	0.0417613	0.445775
PA	CAGC	MR Egger	17	-0.165462	0.0587051	0.0129658
PA	CAGC	Inverse variance weighted	17	-0.04656	0.0364581	0.201574
PA	CAGC	Weighted median	17	0.00830669	0.0384982	0.829168
PA	CAGG	MR Egger	17	-0.168738	0.0609813	0.0143843
PA	CAGG	Inverse variance weighted	17	-0.0429133	0.0380712	0.259664
PA	CAGG	Weighted median	17	-0.00435809	0.0398479	0.912911
PA	CAGT	MR Egger	17	-0.117225	0.0503057	0.0341638
PA	CAGT	Inverse variance weighted	17	-0.0470329	0.0288532	0.103085
PA	CAGT	Weighted median	17	-0.0133357	0.0381357	0.726571
PA	CATC	MR Egger	17	0.0957341	0.0433065	0.0430146
PA	CATC	Inverse variance weighted	17	0.0510486	0.0235714	0.030334
PA	CATC	Weighted median	17	0.0837906	0.0349296	0.016447
PA	CATG	MR Egger	17	0.107178	0.0450713	0.0311362
PA	CATG	Inverse variance weighted	17	0.0724128	0.0244132	0.00301566
PA	CATG	Weighted median	17	0.0650273	0.0342478	0.0575999
PA	CATT	MR Egger	17	0.160791	0.0512731	0.00679871
PA	CATT	Inverse variance weighted	17	0.0609799	0.0315007	0.0528889
PA	CATT	Weighted median	17	0.0591528	0.0384077	0.123529
PA	CCAA	MR Egger	17	0.0660608	0.0448431	0.161383
PA	CCAA	Inverse variance weighted	17	0.0598908	0.0244075	0.0141361
PA	CCAA	Weighted median	17	0.0691688	0.0308999	0.0251895
PA	CCAC	MR Egger	17	-0.0553627	0.0467711	0.254953
PA	CCAC	Inverse variance weighted	17	0.00118427	0.0262999	0.964084
PA	CCAC	Weighted median	17	0.00964869	0.03446	0.77948
PA	CCAG	MR Egger	17	-0.119225	0.0510431	0.0337994
PA	CCAG	Inverse variance weighted	17	-0.0240937	0.0310117	0.437204
PA	CCAG	Weighted median	17	0.0213824	0.0391126	0.584593
PA	CCAT	MR Egger	17	0.0427194	0.0433397	0.33992
PA	CCAT	Inverse variance weighted	17	0.030948	0.0235892	0.189536
PA	CCAT	Weighted median	17	0.0482636	0.0335359	0.150105
PA	CCCA	MR Egger	17	-0.0242443	0.0433023	0.583823
PA	CCCA	Inverse variance weighted	17	0.0309722	0.024515	0.206446
PA	CCCA	Weighted median	17	0.0648701	0.035971	0.0713252
PA	CCGA	MR Egger	17	-0.171582	0.0532874	0.00572531
PA	CCGA	Inverse variance weighted	17	-0.0582979	0.0335611	0.082375
PA	CCGA	Weighted median	17	-0.0144974	0.0400068	0.717074
PA	CCGC	MR Egger	17	-0.147312	0.0552396	0.0175907
PA	CCGC	Inverse variance weighted	17	-0.0489571	0.0331969	0.140281
PA	CCGC	Weighted median	17	-0.0195008	0.0386904	0.614245
PA	CCGG	MR Egger	17	-0.132324	0.0571385	0.0351304
PA	CCGG	Inverse variance weighted	17	-0.0440785	0.0333418	0.186163
PA	CCGG	Weighted median	17	-0.0225293	0.0386753	0.560213
PA	CCGT	MR Egger	17	-0.103842	0.0538256	0.0728408
PA	CCGT	Inverse variance weighted	17	-0.0351064	0.030479	0.249394
PA	CCGT	Weighted median	17	-0.0531578	0.0368228	0.148849
PA	CCTG	MR Egger	17	-0.0133487	0.051097	0.797458
PA	CCTG	Inverse variance weighted	17	0.0283586	0.0277649	0.307072
PA	CCTG	Weighted median	17	0.0440574	0.0364168	0.226352
PA	CCTT	MR Egger	17	0.0774293	0.044201	0.100229
PA	CCTT	Inverse variance weighted	17	0.0449074	0.0238839	0.0600759
PA	CCTT	Weighted median	17	0.0366173	0.0323189	0.257214
PA	CGAA	MR Egger	17	-0.161816	0.0647846	0.0246142
PA	CGAA	Inverse variance weighted	17	-0.033595	0.0399779	0.400718
PA	CGAA	Weighted median	17	-0.0608658	0.0440797	0.167337
PA	CGAC	MR Egger	17	-0.161	0.0444347	0.00250315
PA	CGAC	Inverse variance weighted	17	-0.0391808	0.0292346	0.180174
PA	CGAC	Weighted median	17	-0.0289833	0.036253	0.424016
PA	CGAG	MR Egger	17	-0.19681	0.0559912	0.0031257
PA	CGAG	Inverse variance weighted	17	-0.0576392	0.0371532	0.120807
PA	CGAG	Weighted median	17	-0.0409265	0.0419324	0.329059
PA	CGAT	MR Egger	17	-0.146969	0.0530505	0.0142884
PA	CGAT	Inverse variance weighted	17	-0.0314274	0.0336588	0.350455
PA	CGAT	Weighted median	17	-0.0218102	0.0404043	0.589336
PA	CGCA	MR Egger	17	-0.16447	0.0450923	0.00238246
PA	CGCA	Inverse variance weighted	17	-0.0406386	0.0308144	0.187229
PA	CGCA	Weighted median	17	-0.0137624	0.0394793	0.727392
PA	CGCT	MR Egger	17	-0.144967	0.0526127	0.0147263
PA	CGCT	Inverse variance weighted	17	-0.0436228	0.032234	0.175954
PA	CGCT	Weighted median	17	-0.0373778	0.038907	0.336706
PA	CGGA	MR Egger	17	-0.182848	0.0452682	0.00107048
PA	CGGA	Inverse variance weighted	17	-0.0539616	0.0305504	0.0773428
PA	CGGA	Weighted median	17	-0.0366462	0.0385868	0.34226
PA	CGGT	MR Egger	17	-0.15382	0.0490094	0.00676245
PA	CGGT	Inverse variance weighted	17	-0.0525759	0.0306076	0.0858435
PA	CGGT	Weighted median	17	-0.0163393	0.0382844	0.669534
PA	CGTA	MR Egger	17	-0.0411327	0.0547679	0.464251
PA	CGTA	Inverse variance weighted	17	-0.00271156	0.029528	0.926833
PA	CGTA	Weighted median	17	-0.0139433	0.0364403	0.701992
PA	CGTG	MR Egger	17	-0.157908	0.0497206	0.00626523
PA	CGTG	Inverse variance weighted	17	-0.0553011	0.0310422	0.0748342
PA	CGTG	Weighted median	17	-0.0532095	0.0410223	0.194602
PA	CTAC	MR Egger	17	-0.00988986	0.0467138	0.835181
PA	CTAC	Inverse variance weighted	17	0.0127534	0.0248906	0.608385
PA	CTAC	Weighted median	17	0.0200969	0.0359515	0.576162
PA	CTAG	MR Egger	17	-0.114587	0.0675983	0.110706
PA	CTAG	Inverse variance weighted	17	-0.0300823	0.0381708	0.430641
PA	CTAG	Weighted median	17	0.016493	0.0418216	0.693311
PA	CTCA	MR Egger	17	-0.0277272	0.0452196	0.548951
PA	CTCA	Inverse variance weighted	17	0.00366163	0.0246124	0.881733
PA	CTCA	Weighted median	17	0.0151143	0.0345537	0.66181
PA	CTCC	MR Egger	17	-0.00640135	0.0441199	0.886572
PA	CTCC	Inverse variance weighted	17	0.00559911	0.0240138	0.815635
PA	CTCC	Weighted median	17	0.00630346	0.0342588	0.854017
PA	CTCG	MR Egger	17	-0.0709539	0.0449321	0.135158
PA	CTCG	Inverse variance weighted	17	-0.024597	0.024456	0.314527
PA	CTCG	Weighted median	17	-0.0219469	0.0351414	0.532278
PA	CTCT	MR Egger	17	0.0452917	0.0448523	0.328605
PA	CTCT	Inverse variance weighted	17	0.0247678	0.0244124	0.310318
PA	CTCT	Weighted median	17	0.0393005	0.0340142	0.247921
PA	CTGA	MR Egger	17	-0.162597	0.0700979	0.0348785
PA	CTGA	Inverse variance weighted	17	-0.038667	0.0420577	0.357898
PA	CTGA	Weighted median	17	-0.0160787	0.0433696	0.710834
PA	CTGC	MR Egger	17	-0.137303	0.053938	0.0223939
PA	CTGC	Inverse variance weighted	17	-0.038077	0.0326664	0.243763
PA	CTGC	Weighted median	17	0.00658474	0.0389624	0.865795
PA	CTGG	MR Egger	17	-0.160307	0.0572553	0.0134632
PA	CTGG	Inverse variance weighted	17	-0.0496971	0.0351057	0.156881
PA	CTGG	Weighted median	17	0.00891676	0.0398148	0.822791
PA	CTGT	MR Egger	17	-0.0963752	0.0501341	0.0737637
PA	CTGT	Inverse variance weighted	17	-0.0177597	0.0293374	0.54494
PA	CTGT	Weighted median	17	0.0131965	0.0370843	0.721952
PA	CTTC	MR Egger	17	0.0564253	0.0448421	0.227514
PA	CTTC	Inverse variance weighted	17	0.0255434	0.024407	0.295301
PA	CTTC	Weighted median	17	0.0374718	0.0352906	0.288324
PA	CTTT	MR Egger	17	0.111827	0.0447077	0.0244438
PA	CTTT	Inverse variance weighted	17	0.0411321	0.0243901	0.0917138
PA	CTTT	Weighted median	17	0.0424622	0.0354459	0.230938
PA	GAAA	MR Egger	17	0.0177662	0.0459782	0.704623
PA	GAAA	Inverse variance weighted	17	-0.0223579	0.0250895	0.372863
PA	GAAA	Weighted median	17	0.000909359	0.0338452	0.978565
PA	GAAG	MR Egger	17	-0.072201	0.0503342	0.171968
PA	GAAG	Inverse variance weighted	17	-0.0443139	0.0269093	0.0996011
PA	GAAG	Weighted median	17	-0.043671	0.034532	0.205996
PA	GAAT	MR Egger	17	0.168451	0.057462	0.0103133
PA	GAAT	Inverse variance weighted	17	0.0346124	0.0372614	0.352937
PA	GAAT	Weighted median	17	0.0192613	0.0400104	0.630226
PA	GACA	MR Egger	17	0.0233821	0.0453547	0.613691
PA	GACA	Inverse variance weighted	17	0.0065286	0.024686	0.791421
PA	GACA	Weighted median	17	0.00649402	0.0340025	0.848536
PA	GACC	MR Egger	17	0.0225989	0.0447077	0.620567
PA	GACC	Inverse variance weighted	17	0.0126935	0.0243338	0.60192
PA	GACC	Weighted median	17	0.00114206	0.0347548	0.973786
PA	GACG	MR Egger	17	-0.0315709	0.0454771	0.498159
PA	GACG	Inverse variance weighted	17	-0.0313226	0.0247525	0.205717
PA	GACG	Weighted median	17	-0.0322479	0.0339885	0.342728
PA	GACT	MR Egger	17	0.116811	0.0542291	0.0479073
PA	GACT	Inverse variance weighted	17	0.0352367	0.0314939	0.263208
PA	GACT	Weighted median	17	0.0300825	0.0375911	0.423563
PA	GAGA	MR Egger	17	-0.0719746	0.0442433	0.124601
PA	GAGA	Inverse variance weighted	17	-0.048418	0.0240811	0.0443658
PA	GAGA	Weighted median	17	-0.0432741	0.032229	0.179367
PA	GAGG	MR Egger	17	-0.0966288	0.0450983	0.0489539
PA	GAGG	Inverse variance weighted	17	-0.0472501	0.0245466	0.0542398
PA	GAGG	Weighted median	17	-0.0515608	0.0344596	0.134584
PA	GATA	MR Egger	17	0.178976	0.0586827	0.00810513
PA	GATA	Inverse variance weighted	17	0.0334745	0.0389043	0.389551
PA	GATA	Weighted median	17	-0.0201057	0.0409049	0.623057
PA	GATC	MR Egger	17	0.161971	0.0668105	0.0284376
PA	GATC	Inverse variance weighted	17	0.0327894	0.0409739	0.423565
PA	GATC	Weighted median	17	-0.0259159	0.0420236	0.537433
PA	GATT	MR Egger	17	0.287187	0.0867612	0.00475951
PA	GATT	Inverse variance weighted	17	0.0795879	0.0567893	0.161077
PA	GATT	Weighted median	17	-0.0224241	0.0489609	0.646953
PA	GCCG	MR Egger	17	-0.0801125	0.0551621	0.167012
PA	GCCG	Inverse variance weighted	17	-0.0268494	0.0303271	0.375981
PA	GCCG	Weighted median	17	-0.0150835	0.0388252	0.697648
PA	GCCT	MR Egger	17	-0.0227629	0.0498997	0.654801
PA	GCCT	Inverse variance weighted	17	0.00533475	0.0266891	0.84157
PA	GCCT	Weighted median	17	-0.00431304	0.036366	0.905592
PA	GCGC	MR Egger	17	-0.106112	0.0505636	0.0531964
PA	GCGC	Inverse variance weighted	17	-0.0500068	0.0281584	0.0757479
PA	GCGC	Weighted median	17	-0.0803505	0.0379199	0.0340946
PA	GCGG	MR Egger	17	-0.0898282	0.0454237	0.0666525
PA	GCGG	Inverse variance weighted	17	-0.033838	0.0256034	0.186295
PA	GCGG	Weighted median	17	-0.0239353	0.0360898	0.507193
PA	GCGT	MR Egger	17	-0.109144	0.0494593	0.0433339
PA	GCGT	Inverse variance weighted	17	-0.0482819	0.0278721	0.0832266
PA	GCGT	Weighted median	17	-0.0865064	0.0360852	0.0165172
PA	GCTA	MR Egger	17	0.0273774	0.0453071	0.554699
PA	GCTA	Inverse variance weighted	17	0.0221327	0.0246599	0.369441
PA	GCTA	Weighted median	17	0.00772175	0.0327836	0.813792
PA	GCTC	MR Egger	17	0.00608438	0.0478768	0.900562
PA	GCTC	Inverse variance weighted	17	0.0118144	0.0252482	0.639833
PA	GCTC	Weighted median	17	-0.016382	0.0352278	0.641911
PA	GCTT	MR Egger	17	0.117303	0.0539602	0.0461344
PA	GCTT	Inverse variance weighted	17	0.0533202	0.030272	0.0781754
PA	GCTT	Weighted median	17	0.0682044	0.0390155	0.0804401
PA	GGCT	MR Egger	17	-0.0924153	0.043696	0.0515812
PA	GGCT	Inverse variance weighted	17	-0.0249019	0.0237831	0.29508
PA	GGCT	Weighted median	17	-0.0345384	0.034182	0.312291
PA	GGTA	MR Egger	17	0.0168854	0.0453786	0.715022
PA	GGTA	Inverse variance weighted	17	0.0114925	0.024699	0.641716
PA	GGTA	Weighted median	17	0.00483511	0.0331319	0.883973
PA	GGTT	MR Egger	17	0.0797337	0.0441057	0.0907317
PA	GGTT	Inverse variance weighted	17	0.0367482	0.0240062	0.125824
PA	GGTT	Weighted median	17	0.0621213	0.033886	0.0667664
PA	GTAA	MR Egger	17	0.064113	0.0424646	0.15187
PA	GTAA	Inverse variance weighted	17	0.00558218	0.0231129	0.809154
PA	GTAA	Weighted median	17	0.0152997	0.0316721	0.62905
PA	GTAC	MR Egger	17	0.102196	0.0448685	0.0378192
PA	GTAC	Inverse variance weighted	17	0.0143996	0.0244214	0.555439
PA	GTAC	Weighted median	17	0.0249453	0.0337432	0.459743
PA	GTAG	MR Egger	17	-0.091587	0.0438707	0.0543003
PA	GTAG	Inverse variance weighted	17	-0.0605254	0.0238784	0.0112532
PA	GTAG	Weighted median	17	-0.066891	0.0337489	0.0474767
PA	GTAT	MR Egger	17	0.24494	0.0612905	0.0011679
PA	GTAT	Inverse variance weighted	17	0.0746434	0.0425026	0.0790527
PA	GTAT	Weighted median	17	0.0686268	0.0437191	0.11648
PA	GTCA	MR Egger	17	0.173508	0.0634364	0.0153377
PA	GTCA	Inverse variance weighted	17	0.0833528	0.0364902	0.0223569
PA	GTCA	Weighted median	17	0.131794	0.0381503	0.000551124
PA	GTCC	MR Egger	17	0.136479	0.0706485	0.0724986
PA	GTCC	Inverse variance weighted	17	0.0721004	0.038669	0.0622441
PA	GTCC	Weighted median	17	0.0931571	0.0356145	0.00890417
PA	GTCG	MR Egger	17	0.045139	0.063988	0.491354
PA	GTCG	Inverse variance weighted	17	0.00570354	0.0343231	0.868021
PA	GTCG	Weighted median	17	0.00322602	0.0371591	0.930817
PA	GTCT	MR Egger	17	0.203112	0.0724605	0.0133765
PA	GTCT	Inverse variance weighted	17	0.0811965	0.0430047	0.0590146
PA	GTCT	Weighted median	17	0.0698781	0.0445694	0.116916
PA	GTGA	MR Egger	17	-0.0848479	0.0439438	0.0726285
PA	GTGA	Inverse variance weighted	17	-0.0408606	0.0239181	0.0875704
PA	GTGA	Weighted median	17	-0.0396849	0.0324	0.220635
PA	GTGC	MR Egger	17	-0.0550281	0.0448943	0.239199
PA	GTGC	Inverse variance weighted	17	-0.0231786	0.0244355	0.342843
PA	GTGC	Weighted median	17	-0.00206401	0.0337309	0.951207
PA	GTGG	MR Egger	17	-0.103314	0.0448439	0.0359553
PA	GTGG	Inverse variance weighted	17	-0.0436662	0.0246372	0.0763332
PA	GTGG	Weighted median	17	-0.044699	0.0359487	0.213717
PA	GTGT	MR Egger	17	0.012696	0.0451755	0.782521
PA	GTGT	Inverse variance weighted	17	-0.00490543	0.0245884	0.84187
PA	GTGT	Weighted median	17	-0.0206088	0.0344307	0.549467
PA	GTTA	MR Egger	17	0.203324	0.0602505	0.00416908
PA	GTTA	Inverse variance weighted	17	0.0605846	0.0392986	0.123159
PA	GTTA	Weighted median	17	-0.00542025	0.0393577	0.890464
PA	GTTC	MR Egger	17	0.208308	0.073375	0.0124415
PA	GTTC	Inverse variance weighted	17	0.0677049	0.0448946	0.131533
PA	GTTC	Weighted median	17	0.0326017	0.0444516	0.463302
PA	GTTG	MR Egger	17	0.105821	0.0620736	0.108855
PA	GTTG	Inverse variance weighted	17	0.015964	0.0358132	0.655772
PA	GTTG	Weighted median	17	0.0181112	0.0398692	0.649638
PA	GTTT	MR Egger	17	0.251489	0.0730291	0.00361846
PA	GTTT	Inverse variance weighted	17	0.080985	0.047395	0.0875016
PA	GTTT	Weighted median	17	0.0558777	0.0446015	0.210271
PA	TAAA	MR Egger	17	-0.0334322	0.0611401	0.59255
PA	TAAA	Inverse variance weighted	17	-0.0641485	0.0326039	0.0491242
PA	TAAA	Weighted median	17	-0.0685859	0.0372305	0.0654466
PA	TAAC	MR Egger	17	-0.0517823	0.0628862	0.423164
PA	TAAC	Inverse variance weighted	17	-0.0586739	0.0331599	0.0768235
PA	TAAC	Weighted median	17	-0.045489	0.0333816	0.172978
PA	TAAG	MR Egger	17	-0.107235	0.0693296	0.142759
PA	TAAG	Inverse variance weighted	17	-0.0815145	0.0367743	0.0266494
PA	TAAG	Weighted median	17	-0.092613	0.0345477	0.00734616
PA	TAAT	MR Egger	17	0.0392216	0.0528281	0.469289
PA	TAAT	Inverse variance weighted	17	-0.0311075	0.0300868	0.301172
PA	TAAT	Weighted median	17	-0.0142531	0.035477	0.687864
PA	TACA	MR Egger	17	-0.020482	0.0531527	0.705394
PA	TACA	Inverse variance weighted	17	-0.039792	0.028186	0.15802
PA	TACA	Weighted median	17	-0.0317912	0.034422	0.355709
PA	TACC	MR Egger	17	-0.0331552	0.0474906	0.49577
PA	TACC	Inverse variance weighted	17	-0.0271657	0.0250466	0.278095
PA	TACC	Weighted median	17	-0.0142649	0.0358627	0.690805
PA	TACG	MR Egger	17	-0.111702	0.0435744	0.0216124
PA	TACG	Inverse variance weighted	17	-0.0803319	0.0237172	0.000706422
PA	TACG	Weighted median	17	-0.082141	0.0339157	0.0154388
PA	TACT	MR Egger	17	-0.00907235	0.0452935	0.843935
PA	TACT	Inverse variance weighted	17	-0.050533	0.024799	0.0415801
PA	TACT	Weighted median	17	-0.0256622	0.0352122	0.466132
PA	TAGA	MR Egger	17	-0.123242	0.0711065	0.103562
PA	TAGA	Inverse variance weighted	17	-0.0781635	0.0381801	0.0406352
PA	TAGA	Weighted median	17	-0.114411	0.0348587	0.00103027
PA	TAGC	MR Egger	17	-0.149121	0.0486	0.00780603
PA	TAGC	Inverse variance weighted	17	-0.090946	0.0272958	0.000862663
PA	TAGC	Weighted median	17	-0.101308	0.0344997	0.00331937
PA	TAGG	MR Egger	17	-0.18508	0.0693183	0.0174779
PA	TAGG	Inverse variance weighted	17	-0.0858418	0.0399211	0.0315325
PA	TAGG	Weighted median	17	-0.101975	0.0367345	0.00550347
PA	TAGT	MR Egger	17	-0.0608969	0.0418194	0.165952
PA	TAGT	Inverse variance weighted	17	-0.07984	0.0227618	0.000452107
PA	TAGT	Weighted median	17	-0.0814697	0.0309444	0.00846889
PA	TATA	MR Egger	17	0.0949928	0.0520768	0.0881217
PA	TATA	Inverse variance weighted	17	-0.000553581	0.0315182	0.985987
PA	TATA	Weighted median	17	-0.00772844	0.0385358	0.841049
PA	TATC	MR Egger	17	0.0489996	0.0512293	0.353994
PA	TATC	Inverse variance weighted	17	-0.0119045	0.0287486	0.678808
PA	TATC	Weighted median	17	-0.017217	0.03512	0.623968
PA	TATG	MR Egger	17	0.000515252	0.046514	0.991308
PA	TATG	Inverse variance weighted	17	-0.0319615	0.0250725	0.202394
PA	TATG	Weighted median	17	-0.00900564	0.032434	0.781273
PA	TATT	MR Egger	17	0.127632	0.0465238	0.015086
PA	TATT	Inverse variance weighted	17	0.0178817	0.0302995	0.555081
PA	TATT	Weighted median	17	0.0519904	0.037642	0.167224
PA	TCAA	MR Egger	17	-0.00521856	0.0434748	0.906047
PA	TCAA	Inverse variance weighted	17	-0.0371238	0.0236627	0.116677
PA	TCAA	Weighted median	17	-0.0165344	0.0315854	0.600639
PA	TCAC	MR Egger	17	-0.0589819	0.0440066	0.200098
PA	TCAC	Inverse variance weighted	17	-0.0549791	0.0239523	0.0217125
PA	TCAC	Weighted median	17	-0.0422727	0.0310676	0.173619
PA	TCAG	MR Egger	17	-0.0471118	0.0437222	0.298271
PA	TCAG	Inverse variance weighted	17	-0.0464801	0.0237975	0.0508016
PA	TCAG	Weighted median	17	-0.0294265	0.0326342	0.367213
PA	TCAT	MR Egger	17	0.00732268	0.0441517	0.870488
PA	TCAT	Inverse variance weighted	17	-0.0458483	0.0240312	0.0564088
PA	TCAT	Weighted median	17	-0.035302	0.0312225	0.258199
PA	TCCA	MR Egger	17	-0.0273694	0.0450673	0.552735
PA	TCCA	Inverse variance weighted	17	-0.0357946	0.0245296	0.144499
PA	TCCA	Weighted median	17	-0.0598806	0.0323239	0.0639517
PA	TCCC	MR Egger	17	-0.0457023	0.0452852	0.328877
PA	TCCC	Inverse variance weighted	17	-0.0154486	0.0246482	0.530813
PA	TCCC	Weighted median	17	-0.0411094	0.0338423	0.224468
PA	TCCG	MR Egger	17	-0.108645	0.0448641	0.0285881
PA	TCCG	Inverse variance weighted	17	-0.0685554	0.0244191	0.0049936
PA	TCCG	Weighted median	17	-0.0721061	0.0343025	0.0355473
PA	TCCT	MR Egger	17	-0.0105227	0.0451102	0.818707
PA	TCCT	Inverse variance weighted	17	-0.0271856	0.0245529	0.268197
PA	TCCT	Weighted median	17	-0.054528	0.0337069	0.105725
PA	TCGA	MR Egger	17	-0.0662194	0.0438421	0.151716
PA	TCGA	Inverse variance weighted	17	-0.0727303	0.0238627	0.00230477
PA	TCGA	Weighted median	17	-0.0616067	0.0306732	0.0445917
PA	TCGC	MR Egger	17	-0.113059	0.0444498	0.0224852
PA	TCGC	Inverse variance weighted	17	-0.0798262	0.0241935	0.000968609
PA	TCGC	Weighted median	17	-0.0995381	0.0333928	0.00287475
PA	TCGG	MR Egger	17	-0.0886518	0.0440343	0.0623937
PA	TCGG	Inverse variance weighted	17	-0.0737697	0.0239674	0.00208454
PA	TCGG	Weighted median	17	-0.0857998	0.0326659	0.00862465
PA	TCGT	MR Egger	17	-0.0435331	0.044475	0.343192
PA	TCGT	Inverse variance weighted	17	-0.0604521	0.0242071	0.0125147
PA	TCGT	Weighted median	17	-0.0646504	0.0324206	0.0461395
PA	TCTA	MR Egger	17	0.0549699	0.0450446	0.241173
PA	TCTA	Inverse variance weighted	17	-0.0170183	0.0245793	0.488696
PA	TCTA	Weighted median	17	-0.00241743	0.0339982	0.943315
PA	TCTC	MR Egger	17	-0.024181	0.0451094	0.599782
PA	TCTC	Inverse variance weighted	17	-0.0389457	0.0245524	0.112688
PA	TCTC	Weighted median	17	-0.0387719	0.0347243	0.26418
PA	TCTG	MR Egger	17	-0.0106418	0.0450914	0.816621
PA	TCTG	Inverse variance weighted	17	-0.0314031	0.0245425	0.200707
PA	TCTG	Weighted median	17	-0.0283175	0.0340706	0.405895
PA	TGAA	MR Egger	17	-0.132178	0.0798197	0.118495
PA	TGAA	Inverse variance weighted	17	-0.0545665	0.0439084	0.213966
PA	TGAA	Weighted median	17	-0.0788713	0.0375576	0.0357281
PA	TGAC	MR Egger	17	-0.241197	0.0703621	0.00373731
PA	TGAC	Inverse variance weighted	17	-0.0958365	0.0439446	0.0291945
PA	TGAC	Weighted median	17	-0.0514075	0.0451231	0.25459
PA	TGAG	MR Egger	17	-0.247483	0.0757336	0.00519041
PA	TGAG	Inverse variance weighted	17	-0.112633	0.0455147	0.0133363
PA	TGAG	Weighted median	17	-0.12004	0.0445524	0.00705266
PA	TGAT	MR Egger	17	-0.0979925	0.0633374	0.142663
PA	TGAT	Inverse variance weighted	17	-0.0392134	0.0347142	0.258642
PA	TGAT	Weighted median	17	-0.0639479	0.0406962	0.116102
PA	TGCA	MR Egger	17	-0.186015	0.0595255	0.00695344
PA	TGCA	Inverse variance weighted	17	-0.062777	0.0371987	0.0914854
PA	TGCA	Weighted median	17	-0.0370474	0.0409765	0.365936
PA	TGCC	MR Egger	17	-0.174541	0.0492891	0.00296241
PA	TGCC	Inverse variance weighted	17	-0.0628179	0.0316727	0.0473286
PA	TGCC	Weighted median	17	-0.0844005	0.037682	0.0251033
PA	TGCT	MR Egger	17	-0.192131	0.0641983	0.0091058
PA	TGCT	Inverse variance weighted	17	-0.0753472	0.0387758	0.0519983
PA	TGCT	Weighted median	17	-0.0692118	0.0413104	0.0938539
PA	TGGA	MR Egger	17	-0.193966	0.0668853	0.010995
PA	TGGA	Inverse variance weighted	17	-0.069698	0.0406063	0.0860823
PA	TGGA	Weighted median	17	-0.0703813	0.0428241	0.100281
PA	TGGC	MR Egger	17	-0.200706	0.049109	0.000971624
PA	TGGC	Inverse variance weighted	17	-0.0780557	0.0326448	0.0167999
PA	TGGC	Weighted median	17	-0.0353497	0.0365831	0.3339
PA	TGGG	MR Egger	17	-0.2013	0.0586698	0.00371335
PA	TGGG	Inverse variance weighted	17	-0.0755061	0.0370463	0.0415345
PA	TGGG	Weighted median	17	-0.0373468	0.0407199	0.359058
PA	TGGT	MR Egger	17	-0.194791	0.0562224	0.00346605
PA	TGGT	Inverse variance weighted	17	-0.0948301	0.0337774	0.00499276
PA	TGGT	Weighted median	17	-0.0318633	0.0371878	0.391543
PA	TGTA	MR Egger	17	-0.0714225	0.0678907	0.309443
PA	TGTA	Inverse variance weighted	17	-0.0485847	0.03597	0.176791
PA	TGTA	Weighted median	17	-0.0457775	0.0376898	0.224524
PA	TGTC	MR Egger	17	-0.1375	0.0556983	0.0260678
PA	TGTC	Inverse variance weighted	17	-0.0626123	0.0317677	0.0487304
PA	TGTC	Weighted median	17	-0.0693718	0.0376486	0.0653857
PA	TGTG	MR Egger	17	-0.162421	0.0545139	0.00935626
PA	TGTG	Inverse variance weighted	17	-0.0689093	0.0324877	0.0339144
PA	TGTG	Weighted median	17	-0.0605111	0.0382635	0.11378
PA	TGTT	MR Egger	17	-0.0367308	0.0488274	0.463537
PA	TGTT	Inverse variance weighted	17	-0.0253507	0.0257984	0.325781
PA	TGTT	Weighted median	17	-0.00246721	0.036354	0.945892
PA	TTAA	MR Egger	17	-0.043838	0.0410957	0.302963
PA	TTAA	Inverse variance weighted	17	-0.0584262	0.0223678	0.00899978
PA	TTAA	Weighted median	17	-0.0553025	0.0315724	0.0798414
PA	TTAC	MR Egger	17	-0.035119	0.0422427	0.418807
PA	TTAC	Inverse variance weighted	17	-0.0499681	0.0229922	0.0297602
PA	TTAC	Weighted median	17	-0.0590308	0.0315943	0.0617064
PA	TTAG	MR Egger	17	-0.065828	0.0423165	0.140644
PA	TTAG	Inverse variance weighted	17	-0.0583288	0.0230324	0.0113263
PA	TTAG	Weighted median	17	-0.0763878	0.0332013	0.021406
PA	TTAT	MR Egger	17	0.0161555	0.0427744	0.710951
PA	TTAT	Inverse variance weighted	17	-0.0184868	0.0232814	0.427159
PA	TTAT	Weighted median	17	-0.0133461	0.0329567	0.685508
PA	TTCA	MR Egger	17	-0.0384576	0.0422072	0.376621
PA	TTCA	Inverse variance weighted	17	-0.0473521	0.0229727	0.039281
PA	TTCA	Weighted median	17	-0.055841	0.0330553	0.0911577
PA	TTCC	MR Egger	17	-0.0103863	0.0444323	0.818335
PA	TTCC	Inverse variance weighted	17	-0.0283949	0.0241839	0.240344
PA	TTCC	Weighted median	17	-0.0406203	0.0330362	0.218859
PA	TTCG	MR Egger	17	-0.0783828	0.0431191	0.0891178
PA	TTCG	Inverse variance weighted	17	-0.0633824	0.0234693	0.00692045
PA	TTCG	Weighted median	17	-0.0750658	0.0310592	0.0156549
PA	TTCT	MR Egger	17	0.00454714	0.0439298	0.91893
PA	TTCT	Inverse variance weighted	17	-0.0289242	0.0239103	0.226395
PA	TTCT	Weighted median	17	-0.0214455	0.0319357	0.501889
PA	TTGA	MR Egger	17	-0.0525792	0.0419375	0.229121
PA	TTGA	Inverse variance weighted	17	-0.0586236	0.0228261	0.0102206
PA	TTGA	Weighted median	17	-0.0538529	0.0303345	0.0758479
PA	TTGC	MR Egger	17	-0.049599	0.043434	0.271382
PA	TTGC	Inverse variance weighted	17	-0.0535276	0.0236406	0.0235606
PA	TTGC	Weighted median	17	-0.0548812	0.0305803	0.0727076
PA	TTGG	MR Egger	17	-0.0892487	0.043002	0.0555579
PA	TTGG	Inverse variance weighted	17	-0.0600901	0.0234056	0.0102482
PA	TTGG	Weighted median	17	-0.0674699	0.0327451	0.0393549
PA	TTGT	MR Egger	17	-0.0503329	0.0429014	0.259
PA	TTGT	Inverse variance weighted	17	-0.0598824	0.0233507	0.0103331
PA	TTGT	Weighted median	17	-0.0787852	0.0305648	0.0099476
PA	TTTA	MR Egger	17	0.021043	0.0419632	0.623324
PA	TTTA	Inverse variance weighted	17	-0.046281	0.0228399	0.0427321
PA	TTTA	Weighted median	17	-0.0162302	0.0302367	0.591426
PA	TTTC	MR Egger	17	0.0235239	0.043348	0.595326
PA	TTTC	Inverse variance weighted	17	-0.0414336	0.0235937	0.079066
PA	TTTC	Weighted median	17	-0.0117884	0.0302986	0.697221
PA	TTTG	MR Egger	17	-0.016963	0.0428544	0.697805
PA	TTTG	Inverse variance weighted	17	-0.0544744	0.0233251	0.0195203
PA	TTTG	Weighted median	17	-0.0426694	0.0295062	0.148144
PA	TTTT	MR Egger	17	0.0419458	0.0431318	0.346223
PA	TTTT	Inverse variance weighted	17	-0.0455315	0.023476	0.0524417
PA	TTTT	Weighted median	17	-0.0109855	0.0320104	0.731459
DBP	AAAA	MR Egger	3	-0.0647298	0.12248	0.690488
DBP	AAAA	Inverse variance weighted	3	-0.031221	0.0725375	0.666896
DBP	AAAA	Weighted median	3	-0.0419159	0.0846563	0.620508
DBP	AAAG	MR Egger	3	-0.00886453	0.122237	0.953913
DBP	AAAG	Inverse variance weighted	3	-0.0347515	0.0723932	0.6312
DBP	AAAG	Weighted median	3	-0.0653232	0.0869342	0.452406
DBP	AACC	MR Egger	3	-0.201081	0.120151	0.342883
DBP	AACC	Inverse variance weighted	3	-0.156855	0.0711591	0.0275043
DBP	AACC	Weighted median	3	-0.124911	0.085759	0.145245
DBP	AACG	MR Egger	3	-0.0710429	0.275865	0.839539
DBP	AACG	Inverse variance weighted	3	-0.0928284	0.11608	0.423889
DBP	AACG	Weighted median	3	-0.126174	0.106361	0.23551
DBP	AACT	MR Egger	3	-0.187024	0.143668	0.417009
DBP	AACT	Inverse variance weighted	3	-0.145373	0.0728172	0.0458888
DBP	AACT	Weighted median	3	-0.116778	0.0885026	0.187006
DBP	AAGA	MR Egger	3	-0.0539363	0.121965	0.734929
DBP	AAGA	Inverse variance weighted	3	-0.00994062	0.072232	0.89054
DBP	AAGA	Weighted median	3	0.00863372	0.0864998	0.920494
DBP	AAGC	MR Egger	3	-0.056257	0.122397	0.725724
DBP	AAGC	Inverse variance weighted	3	0.00979375	0.0724876	0.892525
DBP	AAGC	Weighted median	3	0.0105431	0.0830999	0.899041
DBP	AAGG	MR Egger	3	0.00901072	0.124324	0.95394
DBP	AAGG	Inverse variance weighted	3	0.0378499	0.0736295	0.607211
DBP	AAGG	Weighted median	3	0.0721648	0.0901999	0.423679
DBP	AAGT	MR Egger	3	-0.148609	0.123405	0.44118
DBP	AAGT	Inverse variance weighted	3	-0.0859722	0.0730856	0.239466
DBP	AAGT	Weighted median	3	-0.0720079	0.0889189	0.418046
DBP	AATC	MR Egger	3	-0.169147	0.123078	0.400456
DBP	AATC	Inverse variance weighted	3	-0.144421	0.0728918	0.0475563
DBP	AATC	Weighted median	3	-0.128076	0.0854532	0.133929
DBP	AATT	MR Egger	3	-0.193031	0.123813	0.363075
DBP	AATT	Inverse variance weighted	3	-0.149526	0.0733274	0.0414345
DBP	AATT	Weighted median	3	-0.132674	0.0899413	0.140182
DBP	ACAA	MR Egger	3	0.032133	0.209484	0.903103
DBP	ACAA	Inverse variance weighted	3	0.00675492	0.0887129	0.939305
DBP	ACAA	Weighted median	3	-0.0370082	0.102899	0.719105
DBP	ACAC	MR Egger	3	-0.0534046	0.261227	0.87162
DBP	ACAC	Inverse variance weighted	3	-0.0791762	0.110213	0.472517
DBP	ACAC	Weighted median	3	-0.117505	0.102747	0.252776
DBP	ACAG	MR Egger	3	0.0505768	0.239492	0.867503
DBP	ACAG	Inverse variance weighted	3	0.00317123	0.103275	0.975504
DBP	ACAG	Weighted median	3	-0.0653327	0.100579	0.515971
DBP	ACAT	MR Egger	3	-0.0831462	0.266098	0.807198
DBP	ACAT	Inverse variance weighted	3	-0.109582	0.11228	0.329079
DBP	ACAT	Weighted median	3	-0.144339	0.0999323	0.148636
DBP	ACCA	MR Egger	3	-0.114607	0.115358	0.502077
DBP	ACCA	Inverse variance weighted	3	-0.0840719	0.0683195	0.218484
DBP	ACCA	Weighted median	3	-0.0632975	0.0804186	0.431223
DBP	ACCC	MR Egger	3	-0.129755	0.115768	0.463772
DBP	ACCC	Inverse variance weighted	3	-0.0735753	0.0685625	0.283221
DBP	ACCC	Weighted median	3	-0.0495764	0.0849041	0.559281
DBP	ACCG	MR Egger	3	-0.037102	0.131008	0.824307
DBP	ACCG	Inverse variance weighted	3	-0.0413321	0.0717892	0.564789
DBP	ACCG	Weighted median	3	-0.0552694	0.0920302	0.548135
DBP	ACCT	MR Egger	3	-0.110731	0.151034	0.597256
DBP	ACCT	Inverse variance weighted	3	-0.103511	0.0701874	0.140271
DBP	ACCT	Weighted median	3	-0.105713	0.0886164	0.232896
DBP	ACGA	MR Egger	3	-0.0809612	0.125714	0.635755
DBP	ACGA	Inverse variance weighted	3	-0.00829006	0.0744522	0.911341
DBP	ACGA	Weighted median	3	-0.0457111	0.0864043	0.59678
DBP	ACGC	MR Egger	3	-0.177231	0.1247	0.390336
DBP	ACGC	Inverse variance weighted	3	-0.056205	0.073852	0.446627
DBP	ACGC	Weighted median	3	-0.0997947	0.0928821	0.282633
DBP	ACGG	MR Egger	3	0.0190537	0.125396	0.904001
DBP	ACGG	Inverse variance weighted	3	0.0556666	0.0742639	0.453509
DBP	ACGG	Weighted median	3	0.0533466	0.0852657	0.531544
DBP	ACGT	MR Egger	3	-0.179476	0.12555	0.388601
DBP	ACGT	Inverse variance weighted	3	-0.093785	0.0743561	0.207203
DBP	ACGT	Weighted median	3	-0.0455558	0.0912876	0.617754
DBP	ACTA	MR Egger	3	-0.060998	0.210196	0.820195
DBP	ACTA	Inverse variance weighted	3	-0.0899612	0.0893032	0.313757
DBP	ACTA	Weighted median	3	-0.127714	0.095296	0.180185
DBP	ACTC	MR Egger	3	-0.128382	0.12033	0.479397
DBP	ACTC	Inverse variance weighted	3	-0.114061	0.0707105	0.106729
DBP	ACTC	Weighted median	3	-0.108751	0.0889165	0.221304
DBP	ACTG	MR Egger	3	-0.0978325	0.265433	0.775192
DBP	ACTG	Inverse variance weighted	3	-0.109581	0.111326	0.324956
DBP	ACTG	Weighted median	3	-0.130502	0.100077	0.192226
DBP	ACTT	MR Egger	3	-0.0919945	0.131556	0.611508
DBP	ACTT	Inverse variance weighted	3	-0.096626	0.0721854	0.180707
DBP	ACTT	Weighted median	3	-0.109027	0.0883076	0.216968
DBP	AGAG	MR Egger	3	0.0291097	0.12568	0.855103
DBP	AGAG	Inverse variance weighted	3	0.00700335	0.0744324	0.925038
DBP	AGAG	Weighted median	3	-0.00884861	0.0890037	0.920806
DBP	AGAT	MR Egger	3	-0.090483	0.124695	0.600379
DBP	AGAT	Inverse variance weighted	3	-0.0790081	0.0738491	0.284683
DBP	AGAT	Weighted median	3	-0.0623028	0.0899561	0.488566
DBP	AGCC	MR Egger	3	-0.112609	0.119649	0.51929
DBP	AGCC	Inverse variance weighted	3	-0.0174954	0.0708605	0.804986
DBP	AGCC	Weighted median	3	-0.0120308	0.0949529	0.899175
DBP	AGCG	MR Egger	3	-0.0324301	0.123937	0.837071
DBP	AGCG	Inverse variance weighted	3	-0.0021449	0.0734002	0.976688
DBP	AGCG	Weighted median	3	0.00619027	0.0889745	0.944533
DBP	AGCT	MR Egger	3	-0.106718	0.12119	0.54037
DBP	AGCT	Inverse variance weighted	3	-0.0592536	0.0717733	0.40905
DBP	AGCT	Weighted median	3	-0.072103	0.083457	0.387613
DBP	AGGA	MR Egger	3	-0.0545815	0.149483	0.777124
DBP	AGGA	Inverse variance weighted	3	0.00546582	0.0743852	0.941424
DBP	AGGA	Weighted median	3	0.0678103	0.0994927	0.495517
DBP	AGGC	MR Egger	3	-0.0739282	0.219485	0.793168
DBP	AGGC	Inverse variance weighted	3	0.0130597	0.102431	0.898547
DBP	AGGC	Weighted median	3	0.105548	0.0994929	0.288755
DBP	AGGG	MR Egger	3	-0.008047	0.164133	0.968813
DBP	AGGG	Inverse variance weighted	3	0.0420151	0.0741811	0.571132
DBP	AGGG	Weighted median	3	0.100652	0.0892882	0.259629
DBP	AGGT	MR Egger	3	-0.117372	0.18643	0.642295
DBP	AGGT	Inverse variance weighted	3	-0.0483745	0.0859139	0.573395
DBP	AGGT	Weighted median	3	0.0336085	0.096759	0.728334
DBP	AGTA	MR Egger	3	-0.0279695	0.125293	0.860178
DBP	AGTA	Inverse variance weighted	3	-0.0444644	0.074203	0.549021
DBP	AGTA	Weighted median	3	-0.0420746	0.0887854	0.635578
DBP	AGTC	MR Egger	3	-0.149059	0.121728	0.435963
DBP	AGTC	Inverse variance weighted	3	-0.0969447	0.0720922	0.178712
DBP	AGTC	Weighted median	3	-0.077697	0.0875783	0.374986
DBP	AGTG	MR Egger	3	-0.0165803	0.124053	0.915414
DBP	AGTG	Inverse variance weighted	3	-0.0595353	0.0734685	0.417738
DBP	AGTG	Weighted median	3	-0.0508044	0.0869134	0.558857
DBP	AGTT	MR Egger	3	-0.137274	0.123015	0.465161
DBP	AGTT	Inverse variance weighted	3	-0.108671	0.0728544	0.135798
DBP	AGTT	Weighted median	3	-0.108059	0.0884543	0.221847
DBP	ATAC	MR Egger	3	-0.187543	0.125901	0.376381
DBP	ATAC	Inverse variance weighted	3	-0.143377	0.0745637	0.0544953
DBP	ATAC	Weighted median	3	-0.151486	0.0906274	0.0946178
DBP	ATAG	MR Egger	3	-0.115851	0.123925	0.521428
DBP	ATAG	Inverse variance weighted	3	-0.0997393	0.0733931	0.174155
DBP	ATAG	Weighted median	3	-0.0873567	0.0852632	0.305574
DBP	ATAT	MR Egger	3	-0.175332	0.126131	0.397008
DBP	ATAT	Inverse variance weighted	3	-0.133088	0.0746998	0.074809
DBP	ATAT	Weighted median	3	-0.128537	0.0882675	0.145331
DBP	ATCA	MR Egger	3	-0.135897	0.126028	0.476024
DBP	ATCA	Inverse variance weighted	3	-0.0936886	0.0746384	0.209394
DBP	ATCA	Weighted median	3	-0.111213	0.0875913	0.204198
DBP	ATCC	MR Egger	3	-0.2089	0.121941	0.336371
DBP	ATCC	Inverse variance weighted	3	-0.130154	0.0722185	0.0715099
DBP	ATCC	Weighted median	3	-0.13168	0.0890276	0.139116
DBP	ATCG	MR Egger	3	-0.241792	0.125971	0.305766
DBP	ATCG	Inverse variance weighted	3	-0.162602	0.0746056	0.0292952
DBP	ATCG	Weighted median	3	-0.141504	0.0944272	0.133991
DBP	ATCT	MR Egger	3	-0.154516	0.124155	0.430913
DBP	ATCT	Inverse variance weighted	3	-0.11329	0.0735295	0.123379
DBP	ATCT	Weighted median	3	-0.0940746	0.0860389	0.27422
DBP	ATGA	MR Egger	3	-0.133397	0.124512	0.478077
DBP	ATGA	Inverse variance weighted	3	-0.0961028	0.0737411	0.192491
DBP	ATGA	Weighted median	3	-0.10047	0.0890575	0.259259
DBP	ATGC	MR Egger	3	-0.175082	0.125065	0.394878
DBP	ATGC	Inverse variance weighted	3	-0.094648	0.0740682	0.201303
DBP	ATGC	Weighted median	3	-0.0956939	0.0903596	0.289584
DBP	ATGG	MR Egger	3	-0.0814961	0.12481	0.631745
DBP	ATGG	Inverse variance weighted	3	-0.0621332	0.0739173	0.400585
DBP	ATGG	Weighted median	3	-0.067846	0.0886727	0.444195
DBP	ATGT	MR Egger	3	-0.20739	0.125872	0.347278
DBP	ATGT	Inverse variance weighted	3	-0.160571	0.0745465	0.0312422
DBP	ATGT	Weighted median	3	-0.178988	0.0872798	0.0402931
DBP	ATTA	MR Egger	3	-0.0965001	0.124907	0.581235
DBP	ATTA	Inverse variance weighted	3	-0.112539	0.0739744	0.12818
DBP	ATTA	Weighted median	3	-0.129532	0.0906124	0.152855
DBP	ATTC	MR Egger	3	-0.146076	0.124435	0.449179
DBP	ATTC	Inverse variance weighted	3	-0.141151	0.0736954	0.0554498
DBP	ATTC	Weighted median	3	-0.140153	0.087162	0.107843
DBP	ATTG	MR Egger	3	-0.181795	0.134479	0.405459
DBP	ATTG	Inverse variance weighted	3	-0.205669	0.0739411	0.00541045
DBP	ATTG	Weighted median	3	-0.231264	0.0938315	0.0137137
DBP	ATTT	MR Egger	3	-0.151866	0.124268	0.436584
DBP	ATTT	Inverse variance weighted	3	-0.129527	0.0735965	0.0784142
DBP	ATTT	Weighted median	3	-0.123706	0.0850974	0.146029
DBP	CAAA	MR Egger	3	-0.00958431	0.123864	0.950838
DBP	CAAA	Inverse variance weighted	3	0.0269048	0.0733565	0.713792
DBP	CAAA	Weighted median	3	0.0721531	0.0885855	0.415357
DBP	CAAC	MR Egger	3	-0.0705037	0.15525	0.72862
DBP	CAAC	Inverse variance weighted	3	-0.0140456	0.0745847	0.850628
DBP	CAAC	Weighted median	3	0.0546717	0.0926624	0.555185
DBP	CAAG	MR Egger	3	0.00283371	0.124152	0.985472
DBP	CAAG	Inverse variance weighted	3	0.0175813	0.0735274	0.811018
DBP	CAAG	Weighted median	3	0.0365737	0.0895382	0.682929
DBP	CAAT	MR Egger	3	-0.0590741	0.125664	0.720244
DBP	CAAT	Inverse variance weighted	3	-0.040002	0.0744229	0.590925
DBP	CAAT	Weighted median	3	-0.0126523	0.0866309	0.883883
DBP	CACA	MR Egger	3	0.000906944	0.196989	0.997069
DBP	CACA	Inverse variance weighted	3	0.0223549	0.083244	0.788279
DBP	CACA	Weighted median	3	0.0585055	0.100092	0.558873
DBP	CACG	MR Egger	3	-0.0458133	0.122934	0.772903
DBP	CACG	Inverse variance weighted	3	0.00617615	0.0728057	0.932396
DBP	CACG	Weighted median	3	0.0162505	0.086707	0.851332
DBP	CACT	MR Egger	3	-0.045887	0.151602	0.812888
DBP	CACT	Inverse variance weighted	3	-0.0330444	0.0700093	0.636927
DBP	CACT	Weighted median	3	-0.00582079	0.0915271	0.949292
DBP	CAGA	MR Egger	3	0.0352985	0.12177	0.820381
DBP	CAGA	Inverse variance weighted	3	0.0696235	0.0721166	0.33433
DBP	CAGA	Weighted median	3	0.10827	0.0879575	0.218347
DBP	CAGC	MR Egger	3	0.00280221	0.135517	0.986838
DBP	CAGC	Inverse variance weighted	3	0.0621655	0.0738014	0.3996
DBP	CAGC	Weighted median	3	0.114912	0.0958007	0.230335
DBP	CAGG	MR Egger	3	0.0609919	0.127816	0.716559
DBP	CAGG	Inverse variance weighted	3	0.0804152	0.0740147	0.277268
DBP	CAGG	Weighted median	3	0.106549	0.0941224	0.257623
DBP	CAGT	MR Egger	3	-0.0540471	0.122054	0.734617
DBP	CAGT	Inverse variance weighted	3	-0.00463323	0.0722846	0.948893
DBP	CAGT	Weighted median	3	-0.0213906	0.0885338	0.809083
DBP	CATC	MR Egger	3	-0.0749527	0.120197	0.645035
DBP	CATC	Inverse variance weighted	3	-0.0572759	0.0711852	0.421048
DBP	CATC	Weighted median	3	-0.0302066	0.0875594	0.730106
DBP	CATG	MR Egger	3	-0.0880388	0.122606	0.603548
DBP	CATG	Inverse variance weighted	3	-0.110952	0.0726119	0.126509
DBP	CATG	Weighted median	3	-0.136639	0.0881964	0.121319
DBP	CATT	MR Egger	3	-0.0782292	0.122425	0.638017
DBP	CATT	Inverse variance weighted	3	-0.0656143	0.0725045	0.365482
DBP	CATT	Weighted median	3	-0.0421943	0.0886087	0.633942
DBP	CCAA	MR Egger	3	0.0092175	0.12446	0.952938
DBP	CCAA	Inverse variance weighted	3	-0.0016033	0.0737099	0.982646
DBP	CCAA	Weighted median	3	-0.00563995	0.0840347	0.946491
DBP	CCAC	MR Egger	3	-0.0257958	0.121378	0.866686
DBP	CCAC	Inverse variance weighted	3	-0.00968057	0.0718844	0.892874
DBP	CCAC	Weighted median	3	0.0151053	0.0865168	0.861399
DBP	CCAG	MR Egger	3	0.118549	0.12586	0.519038
DBP	CCAG	Inverse variance weighted	3	0.0728122	0.0745391	0.328652
DBP	CCAG	Weighted median	3	0.0389685	0.0905347	0.666886
DBP	CCAT	MR Egger	3	-0.0809195	0.120287	0.623004
DBP	CCAT	Inverse variance weighted	3	-0.0674486	0.0712382	0.343739
DBP	CCAT	Weighted median	3	-0.0440523	0.0854105	0.606014
DBP	CCCA	MR Egger	3	0.0425646	0.244169	0.890126
DBP	CCCA	Inverse variance weighted	3	0.0612396	0.102712	0.551026
DBP	CCCA	Weighted median	3	0.0935914	0.0983281	0.341184
DBP	CCGA	MR Egger	3	-7.25776e-05	0.242028	0.999809
DBP	CCGA	Inverse variance weighted	3	0.0911882	0.111904	0.415141
DBP	CCGA	Weighted median	3	0.193213	0.104166	0.0636166
DBP	CCGC	MR Egger	3	-0.0280718	0.170775	0.896281
DBP	CCGC	Inverse variance weighted	3	0.0391435	0.079592	0.622859
DBP	CCGC	Weighted median	3	0.111093	0.0976463	0.255241
DBP	CCGG	MR Egger	3	-0.0140137	0.173289	0.948629
DBP	CCGG	Inverse variance weighted	3	0.0563528	0.0812632	0.488021
DBP	CCGG	Weighted median	3	0.127736	0.0926706	0.168085
DBP	CCGT	MR Egger	3	-0.0302992	0.124664	0.848215
DBP	CCGT	Inverse variance weighted	3	0.0390363	0.0738304	0.596993
DBP	CCGT	Weighted median	3	0.0721134	0.0966676	0.455671
DBP	CCTG	MR Egger	3	0.00261397	0.118202	0.985924
DBP	CCTG	Inverse variance weighted	3	0.00730594	0.0700035	0.916879
DBP	CCTG	Weighted median	3	0.0206892	0.083176	0.803562
DBP	CCTT	MR Egger	3	-0.0870953	0.137046	0.639592
DBP	CCTT	Inverse variance weighted	3	-0.073574	0.0692476	0.288019
DBP	CCTT	Weighted median	3	-0.0455155	0.0880159	0.605067
DBP	CGAA	MR Egger	3	0.203304	0.173077	0.448982
DBP	CGAA	Inverse variance weighted	3	0.18359	0.0742969	0.0134722
DBP	CGAA	Weighted median	3	0.172787	0.0960943	0.0721614
DBP	CGAC	MR Egger	3	0.14644	0.1966	0.592431
DBP	CGAC	Inverse variance weighted	3	0.129961	0.0827764	0.11641
DBP	CGAC	Weighted median	3	0.124099	0.0941745	0.187584
DBP	CGAG	MR Egger	3	0.216799	0.125572	0.334221
DBP	CGAG	Inverse variance weighted	3	0.15764	0.0743694	0.0340319
DBP	CGAG	Weighted median	3	0.144171	0.087147	0.0980587
DBP	CGAT	MR Egger	3	0.0597004	0.241229	0.84555
DBP	CGAT	Inverse variance weighted	3	0.046104	0.101269	0.648919
DBP	CGAT	Weighted median	3	0.0505299	0.10154	0.618742
DBP	CGCA	MR Egger	3	0.230135	0.162666	0.391709
DBP	CGCA	Inverse variance weighted	3	0.199391	0.074119	0.00714207
DBP	CGCA	Weighted median	3	0.178962	0.0953197	0.0604512
DBP	CGCT	MR Egger	3	0.113598	0.135211	0.555162
DBP	CGCT	Inverse variance weighted	3	0.114063	0.0730874	0.118609
DBP	CGCT	Weighted median	3	0.122421	0.0898225	0.172909
DBP	CGGA	MR Egger	3	0.165051	0.198598	0.558564
DBP	CGGA	Inverse variance weighted	3	0.164563	0.0831693	0.047856
DBP	CGGA	Weighted median	3	0.170662	0.0977281	0.0807595
DBP	CGGT	MR Egger	3	0.152592	0.125092	0.437157
DBP	CGGT	Inverse variance weighted	3	0.129604	0.0740843	0.0802184
DBP	CGGT	Weighted median	3	0.114599	0.0891581	0.198671
DBP	CGTA	MR Egger	3	0.102174	0.126016	0.566277
DBP	CGTA	Inverse variance weighted	3	0.0455603	0.0746317	0.541551
DBP	CGTA	Weighted median	3	0.0472411	0.0888854	0.595085
DBP	CGTG	MR Egger	3	0.134516	0.125817	0.478738
DBP	CGTG	Inverse variance weighted	3	0.08605	0.0745141	0.248166
DBP	CGTG	Weighted median	3	0.0812177	0.0889677	0.361301
DBP	CTAC	MR Egger	3	-0.122381	0.125586	0.508227
DBP	CTAC	Inverse variance weighted	3	-0.0861503	0.0743769	0.246744
DBP	CTAC	Weighted median	3	-0.063547	0.0901471	0.480856
DBP	CTAG	MR Egger	3	-0.0450489	0.122878	0.776292
DBP	CTAG	Inverse variance weighted	3	-0.0389886	0.0727728	0.592125
DBP	CTAG	Weighted median	3	-0.0315471	0.0888145	0.722438
DBP	CTCA	MR Egger	3	-0.0815287	0.125503	0.633241
DBP	CTCA	Inverse variance weighted	3	-0.0603915	0.0743278	0.416503
DBP	CTCA	Weighted median	3	-0.0282672	0.0901231	0.753786
DBP	CTCC	MR Egger	3	-0.173809	0.190676	0.529439
DBP	CTCC	Inverse variance weighted	3	-0.108316	0.0868024	0.212089
DBP	CTCC	Weighted median	3	-0.0212566	0.098358	0.828898
DBP	CTCG	MR Egger	3	-0.1209	0.130566	0.524459
DBP	CTCG	Inverse variance weighted	3	-0.0503747	0.0738558	0.495196
DBP	CTCG	Weighted median	3	-0.00711979	0.0923082	0.93852
DBP	CTCT	MR Egger	3	-0.16474	0.130205	0.425796
DBP	CTCT	Inverse variance weighted	3	-0.111977	0.073723	0.128791
DBP	CTCT	Weighted median	3	-0.0574436	0.0975325	0.555882
DBP	CTGA	MR Egger	3	0.00804561	0.122635	0.958294
DBP	CTGA	Inverse variance weighted	3	0.0280222	0.0726292	0.699626
DBP	CTGA	Weighted median	3	0.052198	0.0888497	0.556877
DBP	CTGC	MR Egger	3	-0.139725	0.146968	0.516079
DBP	CTGC	Inverse variance weighted	3	-0.0507338	0.0769878	0.509905
DBP	CTGC	Weighted median	3	-0.00782777	0.0998024	0.937484
DBP	CTGG	MR Egger	3	-0.0539766	0.123597	0.737872
DBP	CTGG	Inverse variance weighted	3	0.0040911	0.0731989	0.955429
DBP	CTGG	Weighted median	3	0.0372002	0.0881125	0.672886
DBP	CTGT	MR Egger	3	-0.142881	0.124655	0.456698
DBP	CTGT	Inverse variance weighted	3	-0.102565	0.0738253	0.164744
DBP	CTGT	Weighted median	3	-0.0773248	0.0904654	0.392693
DBP	CTTC	MR Egger	3	-0.13263	0.149259	0.53751
DBP	CTTC	Inverse variance weighted	3	-0.103393	0.0737067	0.160687
DBP	CTTC	Weighted median	3	-0.0574537	0.0946582	0.543878
DBP	CTTT	MR Egger	3	-0.106725	0.143535	0.592973
DBP	CTTT	Inverse variance weighted	3	-0.0835971	0.0734876	0.255302
DBP	CTTT	Weighted median	3	-0.0454146	0.0937897	0.628231
DBP	GAAA	MR Egger	3	0.121218	0.121812	0.501556
DBP	GAAA	Inverse variance weighted	3	0.100781	0.0721418	0.16242
DBP	GAAA	Weighted median	3	0.0678932	0.0908889	0.455069
DBP	GAAG	MR Egger	3	0.158026	0.160001	0.503952
DBP	GAAG	Inverse variance weighted	3	0.119516	0.073696	0.104859
DBP	GAAG	Weighted median	3	0.0616834	0.0909931	0.497841
DBP	GAAT	MR Egger	3	0.0487394	0.124447	0.76236
DBP	GAAT	Inverse variance weighted	3	0.0460731	0.0737024	0.53189
DBP	GAAT	Weighted median	3	0.0348891	0.0889145	0.69477
DBP	GACA	MR Egger	3	0.122062	0.186978	0.631811
DBP	GACA	Inverse variance weighted	3	0.0896106	0.0800977	0.26324
DBP	GACA	Weighted median	3	0.0350785	0.101153	0.728752
DBP	GACC	MR Egger	3	-0.0017824	0.124084	0.990856
DBP	GACC	Inverse variance weighted	3	0.0318157	0.0734872	0.665056
DBP	GACC	Weighted median	3	0.0575818	0.0865175	0.505698
DBP	GACG	MR Egger	3	0.0985906	0.133627	0.595332
DBP	GACG	Inverse variance weighted	3	0.0947245	0.0747507	0.205082
DBP	GACG	Weighted median	3	0.0761055	0.0948629	0.422398
DBP	GACT	MR Egger	3	0.0219477	0.15869	0.912507
DBP	GACT	Inverse variance weighted	3	0.0197287	0.0737233	0.789004
DBP	GACT	Weighted median	3	0.00262348	0.0943778	0.977824
DBP	GAGA	MR Egger	3	0.0866689	0.122795	0.608727
DBP	GAGA	Inverse variance weighted	3	0.0841021	0.0727236	0.247492
DBP	GAGA	Weighted median	3	0.0706348	0.0912542	0.438904
DBP	GAGG	MR Egger	3	0.0987795	0.125169	0.574673
DBP	GAGG	Inverse variance weighted	3	0.102244	0.0741297	0.167813
DBP	GAGG	Weighted median	3	0.10362	0.08543	0.225161
DBP	GATA	MR Egger	3	0.0679918	0.188625	0.779753
DBP	GATA	Inverse variance weighted	3	0.0389805	0.0804175	0.62787
DBP	GATA	Weighted median	3	-0.00863682	0.0986019	0.9302
DBP	GATC	MR Egger	3	-0.0732291	0.149092	0.709346
DBP	GATC	Inverse variance weighted	3	-0.0501052	0.0738541	0.497496
DBP	GATC	Weighted median	3	-0.0403557	0.0954454	0.672431
DBP	GATT	MR Egger	3	-0.0826071	0.123747	0.625278
DBP	GATT	Inverse variance weighted	3	-0.0671026	0.073288	0.359876
DBP	GATT	Weighted median	3	-0.0614187	0.0875241	0.482845
DBP	GCCG	MR Egger	3	0.125967	0.143038	0.540346
DBP	GCCG	Inverse variance weighted	3	0.0867224	0.0741542	0.242207
DBP	GCCG	Weighted median	3	0.0330404	0.0982587	0.736675
DBP	GCCT	MR Egger	3	0.106586	0.124047	0.548107
DBP	GCCT	Inverse variance weighted	3	0.0674036	0.0734654	0.358887
DBP	GCCT	Weighted median	3	0.0147275	0.0915388	0.872182
DBP	GCGC	MR Egger	3	0.0679128	0.1249	0.68295
DBP	GCGC	Inverse variance weighted	3	0.0517176	0.0739705	0.484449
DBP	GCGC	Weighted median	3	0.0289389	0.0883309	0.743199
DBP	GCGG	MR Egger	3	0.0881597	0.125294	0.609654
DBP	GCGG	Inverse variance weighted	3	0.0635681	0.0742036	0.391627
DBP	GCGG	Weighted median	3	0.0295451	0.0936337	0.752352
DBP	GCGT	MR Egger	3	0.0412534	0.126734	0.79966
DBP	GCGT	Inverse variance weighted	3	0.0159882	0.074217	0.829436
DBP	GCGT	Weighted median	3	-0.0190893	0.0879592	0.828189
DBP	GCTA	MR Egger	3	0.192982	0.180232	0.47826
DBP	GCTA	Inverse variance weighted	3	0.0976577	0.0902841	0.279399
DBP	GCTA	Weighted median	3	0.0347896	0.104014	0.738024
DBP	GCTC	MR Egger	3	0.0510726	0.125183	0.753393
DBP	GCTC	Inverse variance weighted	3	0.0284572	0.0734583	0.698466
DBP	GCTC	Weighted median	3	-0.00448832	0.0882905	0.959456
DBP	GCTT	MR Egger	3	0.0784764	0.198281	0.760079
DBP	GCTT	Inverse variance weighted	3	0.0148762	0.0893724	0.867801
DBP	GCTT	Weighted median	3	-0.0655512	0.0989069	0.507486
DBP	GGCT	MR Egger	3	0.0907766	0.121276	0.59094
DBP	GGCT	Inverse variance weighted	3	0.0758608	0.071824	0.290875
DBP	GGCT	Weighted median	3	0.0659298	0.0869582	0.448345
DBP	GGTA	MR Egger	3	0.141699	0.125944	0.462567
DBP	GGTA	Inverse variance weighted	3	0.0852032	0.0745889	0.253328
DBP	GGTA	Weighted median	3	0.0770787	0.0926556	0.405474
DBP	GGTT	MR Egger	3	0.00594352	0.122415	0.969115
DBP	GGTT	Inverse variance weighted	3	-0.0140256	0.0724984	0.846598
DBP	GGTT	Weighted median	3	-0.00469196	0.0857619	0.95637
DBP	GTAA	MR Egger	3	-0.123057	0.184544	0.625601
DBP	GTAA	Inverse variance weighted	3	-0.120097	0.0772985	0.120263
DBP	GTAA	Weighted median	3	-0.125797	0.089478	0.159753
DBP	GTAC	MR Egger	3	-0.314222	0.124523	0.240199
DBP	GTAC	Inverse variance weighted	3	-0.174943	0.0739833	0.0180484
DBP	GTAC	Weighted median	3	-0.180598	0.0948777	0.0569777
DBP	GTAG	MR Egger	3	-0.067187	0.153893	0.737941
DBP	GTAG	Inverse variance weighted	3	-0.0540235	0.0721119	0.45376
DBP	GTAG	Weighted median	3	-0.0532583	0.0922017	0.563515
DBP	GTAT	MR Egger	3	-0.258374	0.125623	0.288104
DBP	GTAT	Inverse variance weighted	3	-0.172753	0.0743993	0.0202344
DBP	GTAT	Weighted median	3	-0.189354	0.0888484	0.0330727
DBP	GTCA	MR Egger	3	-0.230553	0.149267	0.365782
DBP	GTCA	Inverse variance weighted	3	-0.107186	0.0895457	0.231308
DBP	GTCA	Weighted median	3	-0.0810532	0.0996028	0.41578
DBP	GTCC	MR Egger	3	-0.280028	0.121094	0.259837
DBP	GTCC	Inverse variance weighted	3	-0.146319	0.0774898	0.0589952
DBP	GTCC	Weighted median	3	-0.169936	0.0932834	0.0684977
DBP	GTCG	MR Egger	3	-0.134502	0.125894	0.478962
DBP	GTCG	Inverse variance weighted	3	-0.0287106	0.0745591	0.700185
DBP	GTCG	Weighted median	3	-0.026082	0.0902796	0.772656
DBP	GTCT	MR Egger	3	-0.229377	0.122994	0.313339
DBP	GTCT	Inverse variance weighted	3	-0.13411	0.072842	0.0656061
DBP	GTCT	Weighted median	3	-0.177894	0.0900011	0.0480896
DBP	GTGA	MR Egger	3	-0.0772914	0.205594	0.771074
DBP	GTGA	Inverse variance weighted	3	-0.0701105	0.0861795	0.415908
DBP	GTGA	Weighted median	3	-0.0764632	0.0954367	0.42302
DBP	GTGC	MR Egger	3	-0.133307	0.124602	0.478523
DBP	GTGC	Inverse variance weighted	3	-0.0494531	0.0737944	0.502764
DBP	GTGC	Weighted median	3	-0.0645177	0.0911955	0.479277
DBP	GTGG	MR Egger	3	-0.0598243	0.124466	0.714765
DBP	GTGG	Inverse variance weighted	3	-0.0129796	0.0737134	0.860229
DBP	GTGG	Weighted median	3	-0.0039117	0.0862262	0.963816
DBP	GTGT	MR Egger	3	-0.212711	0.125378	0.33907
DBP	GTGT	Inverse variance weighted	3	-0.153575	0.0742541	0.0386184
DBP	GTGT	Weighted median	3	-0.14762	0.09003	0.101073
DBP	GTTA	MR Egger	3	-0.0647842	0.144796	0.732171
DBP	GTTA	Inverse variance weighted	3	-0.0823628	0.0741733	0.266823
DBP	GTTA	Weighted median	3	-0.107658	0.0916991	0.240379
DBP	GTTC	MR Egger	3	-0.223078	0.124805	0.324728
DBP	GTTC	Inverse variance weighted	3	-0.159119	0.0739148	0.0313394
DBP	GTTC	Weighted median	3	-0.141913	0.0936756	0.129786
DBP	GTTG	MR Egger	3	-0.119517	0.239462	0.705289
DBP	GTTG	Inverse variance weighted	3	-0.115109	0.100308	0.251153
DBP	GTTG	Weighted median	3	-0.121583	0.0941584	0.196612
DBP	GTTT	MR Egger	3	-0.180438	0.124942	0.385557
DBP	GTTT	Inverse variance weighted	3	-0.156437	0.0739958	0.034504
DBP	GTTT	Weighted median	3	-0.142052	0.0866807	0.101256
DBP	TAAA	MR Egger	3	0.11048	0.115087	0.513
DBP	TAAA	Inverse variance weighted	3	0.0793992	0.0681588	0.244053
DBP	TAAA	Weighted median	3	0.0733816	0.0821556	0.371749
DBP	TAAC	MR Egger	3	0.128091	0.114469	0.464287
DBP	TAAC	Inverse variance weighted	3	0.054017	0.067793	0.425571
DBP	TAAC	Weighted median	3	0.0656964	0.0809168	0.416848
DBP	TAAG	MR Egger	3	0.12404	0.143063	0.545264
DBP	TAAG	Inverse variance weighted	3	0.0661441	0.0670429	0.323842
DBP	TAAG	Weighted median	3	0.00622884	0.0866849	0.942716
DBP	TAAT	MR Egger	3	0.0316162	0.119636	0.83552
DBP	TAAT	Inverse variance weighted	3	0.017853	0.0708528	0.801062
DBP	TAAT	Weighted median	3	0.0129079	0.0834756	0.877113
DBP	TACA	MR Egger	3	0.139427	0.117868	0.446781
DBP	TACA	Inverse variance weighted	3	0.0637254	0.0698061	0.361299
DBP	TACA	Weighted median	3	0.0402639	0.0875221	0.645486
DBP	TACC	MR Egger	3	0.138835	0.123242	0.462168
DBP	TACC	Inverse variance weighted	3	0.0637829	0.0729889	0.382189
DBP	TACC	Weighted median	3	0.0826796	0.0882015	0.348556
DBP	TACG	MR Egger	3	0.156064	0.1721	0.531085
DBP	TACG	Inverse variance weighted	3	0.0925548	0.0792699	0.242972
DBP	TACG	Weighted median	3	0.0165999	0.0952166	0.861599
DBP	TACT	MR Egger	3	0.0889112	0.122988	0.601508
DBP	TACT	Inverse variance weighted	3	0.0263065	0.0728377	0.717975
DBP	TACT	Weighted median	3	0.0190585	0.0871032	0.826803
DBP	TAGA	MR Egger	3	0.124623	0.110624	0.462162
DBP	TAGA	Inverse variance weighted	3	0.0851122	0.0655159	0.193907
DBP	TAGA	Weighted median	3	0.0982787	0.0769678	0.201644
DBP	TAGC	MR Egger	3	0.159421	0.112052	0.390023
DBP	TAGC	Inverse variance weighted	3	0.0850694	0.0663613	0.199873
DBP	TAGC	Weighted median	3	0.0783442	0.0785779	0.318751
DBP	TAGG	MR Egger	3	0.168181	0.115259	0.382489
DBP	TAGG	Inverse variance weighted	3	0.127462	0.0682613	0.0618646
DBP	TAGG	Weighted median	3	0.105102	0.0837112	0.209285
DBP	TAGT	MR Egger	3	0.0836144	0.173286	0.713797
DBP	TAGT	Inverse variance weighted	3	0.0371308	0.0764837	0.62734
DBP	TAGT	Weighted median	3	-0.025854	0.088786	0.770902
DBP	TATA	MR Egger	3	0.0553664	0.12096	0.726724
DBP	TATA	Inverse variance weighted	3	0.00388716	0.0716367	0.956726
DBP	TATA	Weighted median	3	0.0189495	0.0874658	0.828481
DBP	TATC	MR Egger	3	0.0225991	0.123745	0.885004
DBP	TATC	Inverse variance weighted	3	-0.017133	0.0732863	0.815154
DBP	TATC	Weighted median	3	-0.020942	0.08851	0.812963
DBP	TATG	MR Egger	3	0.122235	0.212901	0.6682
DBP	TATG	Inverse variance weighted	3	0.0346512	0.100105	0.729231
DBP	TATG	Weighted median	3	-0.0536761	0.0991115	0.588113
DBP	TATT	MR Egger	3	-0.0522267	0.124829	0.747735
DBP	TATT	Inverse variance weighted	3	-0.049918	0.0739281	0.499534
DBP	TATT	Weighted median	3	-0.0354204	0.0921786	0.700787
DBP	TCAA	MR Egger	3	0.112155	0.191236	0.662326
DBP	TCAA	Inverse variance weighted	3	0.0638596	0.0839261	0.446716
DBP	TCAA	Weighted median	3	-0.00570936	0.098132	0.953605
DBP	TCAC	MR Egger	3	0.150991	0.122136	0.432992
DBP	TCAC	Inverse variance weighted	3	0.0814411	0.0723338	0.260205
DBP	TCAC	Weighted median	3	0.0622073	0.0933852	0.505324
DBP	TCAG	MR Egger	3	0.164828	0.2021	0.564445
DBP	TCAG	Inverse variance weighted	3	0.0880027	0.0935802	0.347013
DBP	TCAG	Weighted median	3	-9.08036e-06	0.101923	0.999929
DBP	TCAT	MR Egger	3	0.0599734	0.129364	0.723639
DBP	TCAT	Inverse variance weighted	3	0.00979519	0.0725724	0.892635
DBP	TCAT	Weighted median	3	-0.0453751	0.0893084	0.611403
DBP	TCCA	MR Egger	3	0.0460024	0.125083	0.775641
DBP	TCCA	Inverse variance weighted	3	0.0249189	0.0740785	0.736581
DBP	TCCA	Weighted median	3	0.0278335	0.0858764	0.745854
DBP	TCCC	MR Egger	3	0.0752566	0.214203	0.784911
DBP	TCCC	Inverse variance weighted	3	0.109925	0.0914951	0.229585
DBP	TCCC	Weighted median	3	0.151325	0.100234	0.131115
DBP	TCCG	MR Egger	3	0.0426119	0.124522	0.790098
DBP	TCCG	Inverse variance weighted	3	0.0510582	0.0737465	0.488719
DBP	TCCG	Weighted median	3	0.0540096	0.089131	0.544543
DBP	TCCT	MR Egger	3	0.00957143	0.125201	0.951426
DBP	TCCT	Inverse variance weighted	3	0.0233944	0.0741489	0.752378
DBP	TCCT	Weighted median	3	0.0402948	0.0876104	0.645566
DBP	TCGA	MR Egger	3	0.0346626	0.121682	0.82333
DBP	TCGA	Inverse variance weighted	3	0.0400295	0.0720646	0.578575
DBP	TCGA	Weighted median	3	0.0411096	0.0847601	0.627668
DBP	TCGC	MR Egger	3	0.0530935	0.12337	0.741276
DBP	TCGC	Inverse variance weighted	3	0.0614941	0.0730642	0.399987
DBP	TCGC	Weighted median	3	0.06391	0.0841913	0.44779
DBP	TCGG	MR Egger	3	0.0677657	0.122216	0.677698
DBP	TCGG	Inverse variance weighted	3	0.0788058	0.072381	0.276258
DBP	TCGG	Weighted median	3	0.0838662	0.0846244	0.321666
DBP	TCGT	MR Egger	3	0.00746677	0.123438	0.961538
DBP	TCGT	Inverse variance weighted	3	0.037139	0.0731046	0.611435
DBP	TCGT	Weighted median	3	0.046485	0.0860216	0.58893
DBP	TCTA	MR Egger	3	0.069802	0.125019	0.675822
DBP	TCTA	Inverse variance weighted	3	0.0284159	0.0740408	0.701136
DBP	TCTA	Weighted median	3	-0.0114572	0.0907363	0.899518
DBP	TCTC	MR Egger	3	0.0486366	0.125198	0.764111
DBP	TCTC	Inverse variance weighted	3	0.0394966	0.0741471	0.594256
DBP	TCTC	Weighted median	3	0.0346653	0.0856209	0.685573
DBP	TCTG	MR Egger	3	0.0745991	0.125147	0.657791
DBP	TCTG	Inverse variance weighted	3	0.035276	0.0741168	0.63411
DBP	TCTG	Weighted median	3	-0.0180372	0.087006	0.835768
DBP	TGAA	MR Egger	3	0.149253	0.117853	0.425505
DBP	TGAA	Inverse variance weighted	3	0.133651	0.0697977	0.055513
DBP	TGAA	Weighted median	3	0.126507	0.088038	0.150731
DBP	TGAC	MR Egger	3	0.210538	0.149947	0.393986
DBP	TGAC	Inverse variance weighted	3	0.143481	0.0720535	0.0464465
DBP	TGAC	Weighted median	3	0.093673	0.0949384	0.323804
DBP	TGAG	MR Egger	3	0.231945	0.136324	0.338273
DBP	TGAG	Inverse variance weighted	3	0.134965	0.0761553	0.076355
DBP	TGAG	Weighted median	3	0.101015	0.0937412	0.281214
DBP	TGAT	MR Egger	3	0.105773	0.220473	0.715228
DBP	TGAT	Inverse variance weighted	3	0.0914421	0.0926299	0.323556
DBP	TGAT	Weighted median	3	0.0906222	0.0960004	0.345181
DBP	TGCA	MR Egger	3	0.288944	0.124372	0.258765
DBP	TGCA	Inverse variance weighted	3	0.193074	0.0736589	0.00876223
DBP	TGCA	Weighted median	3	0.222857	0.0881273	0.011445
DBP	TGCC	MR Egger	3	0.161503	0.177148	0.529389
DBP	TGCC	Inverse variance weighted	3	0.149346	0.0744545	0.0448704
DBP	TGCC	Weighted median	3	0.146243	0.0934121	0.11745
DBP	TGCT	MR Egger	3	0.187416	0.125424	0.375462
DBP	TGCT	Inverse variance weighted	3	0.128135	0.0742818	0.0845288
DBP	TGCT	Weighted median	3	0.0829225	0.0924009	0.369495
DBP	TGGA	MR Egger	3	0.158002	0.174418	0.531412
DBP	TGGA	Inverse variance weighted	3	0.160999	0.073059	0.0275468
DBP	TGGA	Weighted median	3	0.170014	0.0917606	0.0639109
DBP	TGGC	MR Egger	3	0.136931	0.183476	0.591838
DBP	TGGC	Inverse variance weighted	3	0.135771	0.0768382	0.0772323
DBP	TGGC	Weighted median	3	0.142795	0.0950661	0.133081
DBP	TGGG	MR Egger	3	0.178118	0.153547	0.452923
DBP	TGGG	Inverse variance weighted	3	0.161486	0.0731143	0.0271971
DBP	TGGG	Weighted median	3	0.153879	0.0905087	0.0891011
DBP	TGGT	MR Egger	3	0.082704	0.121449	0.6194
DBP	TGGT	Inverse variance weighted	3	0.0731169	0.0719269	0.30937
DBP	TGGT	Weighted median	3	0.0715852	0.0887893	0.420107
DBP	TGTA	MR Egger	3	0.150438	0.122151	0.434172
DBP	TGTA	Inverse variance weighted	3	0.0347839	0.0723422	0.630641
DBP	TGTA	Weighted median	3	0.0734001	0.090501	0.417342
DBP	TGTC	MR Egger	3	0.0482594	0.164439	0.818269
DBP	TGTC	Inverse variance weighted	3	0.040304	0.0745741	0.588883
DBP	TGTC	Weighted median	3	0.0456292	0.0930762	0.623967
DBP	TGTG	MR Egger	3	0.223558	0.141288	0.358809
DBP	TGTG	Inverse variance weighted	3	0.10457	0.0855871	0.221783
DBP	TGTG	Weighted median	3	0.0814764	0.0972816	0.402294
DBP	TGTT	MR Egger	3	-0.0115532	0.149405	0.95087
DBP	TGTT	Inverse variance weighted	3	-0.0228401	0.0747569	0.759966
DBP	TGTT	Weighted median	3	-0.019202	0.0937656	0.837738
DBP	TTAA	MR Egger	3	0.0129233	0.114059	0.928175
DBP	TTAA	Inverse variance weighted	3	0.00117948	0.0675502	0.986069
DBP	TTAA	Weighted median	3	-0.0162992	0.0794277	0.837409
DBP	TTAC	MR Egger	3	-0.0390958	0.117243	0.795095
DBP	TTAC	Inverse variance weighted	3	-0.0250744	0.0694355	0.718011
DBP	TTAC	Weighted median	3	-0.0218393	0.0790616	0.78237
DBP	TTAG	MR Egger	3	0.0235013	0.117448	0.874273
DBP	TTAG	Inverse variance weighted	3	0.00311157	0.0695572	0.964319
DBP	TTAG	Weighted median	3	-0.0250665	0.0829119	0.762403
DBP	TTAT	MR Egger	3	-0.0844933	0.118717	0.606219
DBP	TTAT	Inverse variance weighted	3	-0.0434064	0.0703084	0.536989
DBP	TTAT	Weighted median	3	-0.00113508	0.0871827	0.989612
DBP	TTCA	MR Egger	3	-0.0110047	0.117144	0.94037
DBP	TTCA	Inverse variance weighted	3	0.00568549	0.069377	0.934686
DBP	TTCA	Weighted median	3	0.0253623	0.0806862	0.753269
DBP	TTCC	MR Egger	3	-0.0965564	0.15374	0.64299
DBP	TTCC	Inverse variance weighted	3	-0.0314523	0.0730332	0.666717
DBP	TTCC	Weighted median	3	0.0308015	0.0913152	0.735883
DBP	TTCG	MR Egger	3	-0.0394942	0.119677	0.797075
DBP	TTCG	Inverse variance weighted	3	-0.0170969	0.0708771	0.809385
DBP	TTCG	Weighted median	3	-0.0135501	0.0833663	0.870883
DBP	TTCT	MR Egger	3	-0.0850579	0.142054	0.656534
DBP	TTCT	Inverse variance weighted	3	-0.0205461	0.0722072	0.775994
DBP	TTCT	Weighted median	3	0.0340332	0.0941482	0.717737
DBP	TTGA	MR Egger	3	0.0689945	0.140344	0.70912
DBP	TTGA	Inverse variance weighted	3	0.0434198	0.0689332	0.528772
DBP	TTGA	Weighted median	3	0.00484453	0.0921172	0.958058
DBP	TTGC	MR Egger	3	0.00107635	0.120549	0.994316
DBP	TTGC	Inverse variance weighted	3	0.0047977	0.0713936	0.946422
DBP	TTGC	Weighted median	3	0.00312488	0.0855242	0.970853
DBP	TTGG	MR Egger	3	0.0513233	0.119352	0.741461
DBP	TTGG	Inverse variance weighted	3	0.0392744	0.0706846	0.578465
DBP	TTGG	Weighted median	3	0.0205381	0.0860186	0.811289
DBP	TTGT	MR Egger	3	-0.0258597	0.119071	0.863854
DBP	TTGT	Inverse variance weighted	3	-0.0224629	0.0705182	0.750075
DBP	TTGT	Weighted median	3	-0.0252456	0.0834898	0.762363
DBP	TTTA	MR Egger	3	0.00956031	0.116466	0.947859
DBP	TTTA	Inverse variance weighted	3	-0.0275537	0.0689755	0.689546
DBP	TTTA	Weighted median	3	-0.0562345	0.0840506	0.50346
DBP	TTTC	MR Egger	3	-0.0223063	0.120309	0.883291
DBP	TTTC	Inverse variance weighted	3	-0.0348578	0.0712516	0.624685
DBP	TTTC	Weighted median	3	-0.0468573	0.0863154	0.587225
DBP	TTTG	MR Egger	3	0.0352158	0.134495	0.836969
DBP	TTTG	Inverse variance weighted	3	-0.00224435	0.07044	0.974582
DBP	TTTG	Weighted median	3	-0.0488304	0.0852772	0.56691
DBP	TTTT	MR Egger	3	-0.0484049	0.11971	0.755377
DBP	TTTT	Inverse variance weighted	3	-0.0522147	0.0708965	0.461431
DBP	TTTT	Weighted median	3	-0.0579879	0.0786936	0.461194
PCT	AAAA	MR Egger	19	-0.0484222	0.052972	0.373443
PCT	AAAA	Inverse variance weighted	19	-0.0618574	0.0240524	0.0101179
PCT	AAAA	Weighted median	19	-0.0727706	0.0323522	0.0244917
PCT	AAAG	MR Egger	19	-0.0530054	0.0602198	0.391026
PCT	AAAG	Inverse variance weighted	19	-0.0441868	0.0272998	0.105538
PCT	AAAG	Weighted median	19	-0.0434932	0.03373	0.197241
PCT	AACC	MR Egger	19	0.0407451	0.0552803	0.471135
PCT	AACC	Inverse variance weighted	19	0.047712	0.025055	0.0568725
PCT	AACC	Weighted median	19	0.0389279	0.0331206	0.23986
PCT	AACG	MR Egger	19	0.0417964	0.050552	0.419805
PCT	AACG	Inverse variance weighted	19	0.0477268	0.0235625	0.0428122
PCT	AACG	Weighted median	19	0.0241895	0.0321023	0.451142
PCT	AACT	MR Egger	19	0.0697559	0.073031	0.352886
PCT	AACT	Inverse variance weighted	19	0.0636599	0.0330889	0.0543661
PCT	AACT	Weighted median	19	0.0233078	0.0361061	0.51858
PCT	AAGA	MR Egger	19	-0.0304677	0.05889	0.611567
PCT	AAGA	Inverse variance weighted	19	-0.0328938	0.0266772	0.217565
PCT	AAGA	Weighted median	19	-0.0423699	0.033172	0.201504
PCT	AAGC	MR Egger	19	-0.0491791	0.0626627	0.443358
PCT	AAGC	Inverse variance weighted	19	-0.0297621	0.0284867	0.296127
PCT	AAGC	Weighted median	19	-0.00609533	0.036216	0.866343
PCT	AAGG	MR Egger	19	-0.0145273	0.0689694	0.835677
PCT	AAGG	Inverse variance weighted	19	-0.00576184	0.0312602	0.853763
PCT	AAGG	Weighted median	19	0.0134581	0.0361136	0.709402
PCT	AAGT	MR Egger	19	-0.124188	0.0560436	0.04063
PCT	AAGT	Inverse variance weighted	19	-0.137823	0.0254413	6.05e-08
PCT	AAGT	Weighted median	19	-0.160918	0.0348782	3.96e-06
PCT	AATC	MR Egger	19	0.0637885	0.064469	0.336321
PCT	AATC	Inverse variance weighted	19	0.0693232	0.02921	0.0176315
PCT	AATC	Weighted median	19	0.0391038	0.0349486	0.263185
PCT	AATT	MR Egger	19	0.0681407	0.0660116	0.316416
PCT	AATT	Inverse variance weighted	19	0.0671104	0.0299011	0.0248059
PCT	AATT	Weighted median	19	0.0282394	0.0355184	0.426578
PCT	ACAA	MR Egger	19	-0.0759069	0.0659132	0.265418
PCT	ACAA	Inverse variance weighted	19	-0.0915002	0.0299188	0.00222609
PCT	ACAA	Weighted median	19	-0.113122	0.035901	0.00162737
PCT	ACAC	MR Egger	19	-0.0680553	0.0727295	0.362515
PCT	ACAC	Inverse variance weighted	19	-0.0709401	0.0329465	0.0313037
PCT	ACAC	Weighted median	19	-0.135039	0.0362343	0.000193898
PCT	ACAG	MR Egger	19	-0.0990774	0.0557891	0.0936465
PCT	ACAG	Inverse variance weighted	19	-0.0979311	0.0252712	0.000106533
PCT	ACAG	Weighted median	19	-0.11072	0.0340686	0.0011544
PCT	ACAT	MR Egger	19	0.0100336	0.0929263	0.91528
PCT	ACAT	Inverse variance weighted	19	0.0102218	0.0420918	0.808126
PCT	ACAT	Weighted median	19	-0.0784234	0.0388111	0.0433166
PCT	ACCA	MR Egger	19	0.0500559	0.0675457	0.468767
PCT	ACCA	Inverse variance weighted	19	0.0428154	0.0306091	0.161878
PCT	ACCA	Weighted median	19	-0.0148008	0.0324857	0.648671
PCT	ACCC	MR Egger	19	0.0151678	0.0586614	0.799075
PCT	ACCC	Inverse variance weighted	19	0.0277211	0.0266176	0.297663
PCT	ACCC	Weighted median	19	0.00746414	0.0340526	0.826498
PCT	ACCG	MR Egger	19	0.069116	0.0632778	0.289955
PCT	ACCG	Inverse variance weighted	19	0.0937834	0.0288257	0.00114006
PCT	ACCG	Weighted median	19	0.078681	0.0341688	0.0212949
PCT	ACCT	MR Egger	18	0.115647	0.0544235	0.0495183
PCT	ACCT	Inverse variance weighted	18	0.0482288	0.0270284	0.074363
PCT	ACCT	Weighted median	18	0.0196983	0.0350542	0.574157
PCT	ACGA	MR Egger	19	-0.0112428	0.0637469	0.86209
PCT	ACGA	Inverse variance weighted	19	-0.0606506	0.02952	0.0399212
PCT	ACGA	Weighted median	19	-0.0424949	0.0359666	0.237401
PCT	ACGC	MR Egger	19	-0.0321148	0.0714024	0.658557
PCT	ACGC	Inverse variance weighted	19	-0.026974	0.0323503	0.404388
PCT	ACGC	Weighted median	19	-0.00312778	0.0364108	0.931544
PCT	ACGG	MR Egger	19	-0.0191784	0.0673779	0.779359
PCT	ACGG	Inverse variance weighted	19	-0.0352873	0.0305856	0.248614
PCT	ACGG	Weighted median	19	-0.00755597	0.0362856	0.835045
PCT	ACGT	MR Egger	19	-0.0167859	0.0528409	0.754605
PCT	ACGT	Inverse variance weighted	19	-0.0362874	0.0240579	0.13147
PCT	ACGT	Weighted median	19	-0.0180659	0.0334433	0.589062
PCT	ACTA	MR Egger	19	0.0487968	0.0840729	0.569253
PCT	ACTA	Inverse variance weighted	19	0.0437959	0.0380868	0.250187
PCT	ACTA	Weighted median	19	-0.0433241	0.0376164	0.24943
PCT	ACTC	MR Egger	18	0.138788	0.0513735	0.0157218
PCT	ACTC	Inverse variance weighted	18	0.0721514	0.0256498	0.00490899
PCT	ACTC	Weighted median	18	0.061825	0.0341649	0.0703567
PCT	ACTG	MR Egger	19	0.0424861	0.0858753	0.627115
PCT	ACTG	Inverse variance weighted	19	0.0377509	0.0389032	0.331857
PCT	ACTG	Weighted median	19	-0.0352904	0.0344503	0.305652
PCT	ACTT	MR Egger	18	0.149718	0.0593211	0.0225634
PCT	ACTT	Inverse variance weighted	18	0.0762435	0.02946	0.00965263
PCT	ACTT	Weighted median	18	0.0521928	0.0383546	0.173579
PCT	AGAG	MR Egger	19	0.0576325	0.0860568	0.512042
PCT	AGAG	Inverse variance weighted	19	0.0532476	0.0389849	0.171985
PCT	AGAG	Weighted median	19	0.14194	0.0370981	0.000130209
PCT	AGAT	MR Egger	19	0.108	0.055633	0.068987
PCT	AGAT	Inverse variance weighted	19	0.105437	0.0252017	2.87e-05
PCT	AGAT	Weighted median	19	0.120536	0.0351671	0.0006091
PCT	AGCC	MR Egger	19	0.082394	0.0511467	0.125603
PCT	AGCC	Inverse variance weighted	19	0.0755189	0.0231833	0.00112411
PCT	AGCC	Weighted median	19	0.0584413	0.0340492	0.0860927
PCT	AGCG	MR Egger	19	0.114081	0.0550719	0.0538432
PCT	AGCG	Inverse variance weighted	19	0.114577	0.0249454	4.37e-06
PCT	AGCG	Weighted median	19	0.112531	0.0367757	0.002214
PCT	AGCT	MR Egger	19	0.143244	0.0486442	0.00906058
PCT	AGCT	Inverse variance weighted	19	0.152078	0.022672	1.98e-11
PCT	AGCT	Weighted median	19	0.129451	0.0334026	0.000106417
PCT	AGGA	MR Egger	19	0.0458691	0.0851074	0.596906
PCT	AGGA	Inverse variance weighted	19	0.0424862	0.038553	0.270452
PCT	AGGA	Weighted median	19	0.153239	0.0365147	2.71e-05
PCT	AGGC	MR Egger	19	0.0377676	0.0862318	0.666917
PCT	AGGC	Inverse variance weighted	19	0.0500222	0.039089	0.200651
PCT	AGGC	Weighted median	19	0.0634139	0.0436325	0.146123
PCT	AGGG	MR Egger	19	0.0236552	0.0825443	0.7779
PCT	AGGG	Inverse variance weighted	19	0.0388468	0.037437	0.299429
PCT	AGGG	Weighted median	19	0.105387	0.0396655	0.00788615
PCT	AGGT	MR Egger	19	0.0414763	0.0862702	0.636808
PCT	AGGT	Inverse variance weighted	19	0.0400465	0.0390775	0.305459
PCT	AGGT	Weighted median	19	0.091643	0.0406147	0.0240456
PCT	AGTA	MR Egger	19	0.0906804	0.0523756	0.101496
PCT	AGTA	Inverse variance weighted	19	0.0803171	0.0237597	0.000723802
PCT	AGTA	Weighted median	19	0.0846046	0.0334355	0.0113939
PCT	AGTC	MR Egger	19	0.142729	0.0488613	0.00952658
PCT	AGTC	Inverse variance weighted	19	0.127253	0.0227739	2.3e-08
PCT	AGTC	Weighted median	19	0.111508	0.0317817	0.000450529
PCT	AGTG	MR Egger	19	0.0824022	0.0515707	0.128496
PCT	AGTG	Inverse variance weighted	19	0.0769435	0.0233696	0.000993144
PCT	AGTG	Weighted median	19	0.0581265	0.0341856	0.0890711
PCT	AGTT	MR Egger	19	0.150342	0.0514818	0.00954306
PCT	AGTT	Inverse variance weighted	19	0.141369	0.0233456	1.4e-09
PCT	AGTT	Weighted median	19	0.141628	0.0347467	4.58e-05
PCT	ATAC	MR Egger	19	0.0974062	0.063275	0.14211
PCT	ATAC	Inverse variance weighted	19	0.0861929	0.0286955	0.0026671
PCT	ATAC	Weighted median	19	0.119294	0.0364404	0.00106157
PCT	ATAG	MR Egger	19	0.0787994	0.0900946	0.393964
PCT	ATAG	Inverse variance weighted	19	0.0658612	0.0408416	0.106831
PCT	ATAG	Weighted median	19	0.152851	0.0379395	5.61e-05
PCT	ATAT	MR Egger	19	0.0961706	0.0524631	0.0843582
PCT	ATAT	Inverse variance weighted	19	0.0882978	0.0237843	0.000205267
PCT	ATAT	Weighted median	19	0.120183	0.0344282	0.000481518
PCT	ATCA	MR Egger	19	0.125525	0.0505872	0.0238388
PCT	ATCA	Inverse variance weighted	19	0.10166	0.0235788	1.62e-05
PCT	ATCA	Weighted median	19	0.133167	0.0343045	0.000103633
PCT	ATCC	MR Egger	19	0.160639	0.048947	0.00439863
PCT	ATCC	Inverse variance weighted	19	0.149184	0.0228135	6.18e-11
PCT	ATCC	Weighted median	19	0.106427	0.0343255	0.00193182
PCT	ATCG	MR Egger	19	0.168813	0.0505649	0.00389228
PCT	ATCG	Inverse variance weighted	19	0.166449	0.0235678	1.63e-12
PCT	ATCG	Weighted median	19	0.170581	0.0323081	1.29e-07
PCT	ATCT	MR Egger	19	0.162615	0.0531733	0.00711324
PCT	ATCT	Inverse variance weighted	19	0.160385	0.0240864	2.76e-11
PCT	ATCT	Weighted median	19	0.143914	0.0329088	1.22e-05
PCT	ATGA	MR Egger	19	0.062755	0.0732481	0.403501
PCT	ATGA	Inverse variance weighted	19	0.029993	0.0334279	0.369588
PCT	ATGA	Weighted median	19	0.0597335	0.0368533	0.10505
PCT	ATGC	MR Egger	19	0.100831	0.0827024	0.239414
PCT	ATGC	Inverse variance weighted	19	0.0747617	0.0376006	0.0467775
PCT	ATGC	Weighted median	19	0.0564543	0.0411293	0.169875
PCT	ATGG	MR Egger	19	0.0476085	0.0939286	0.618765
PCT	ATGG	Inverse variance weighted	19	0.0442523	0.042548	0.298314
PCT	ATGG	Weighted median	19	0.0729773	0.0388249	0.0601555
PCT	ATGT	MR Egger	19	0.103787	0.0620313	0.112601
PCT	ATGT	Inverse variance weighted	19	0.0684262	0.0284393	0.0161262
PCT	ATGT	Weighted median	19	0.0785798	0.0367144	0.0323308
PCT	ATTA	MR Egger	19	0.053956	0.0591141	0.374141
PCT	ATTA	Inverse variance weighted	19	0.0441238	0.0268046	0.099737
PCT	ATTA	Weighted median	19	0.0287153	0.0334244	0.390278
PCT	ATTC	MR Egger	19	0.127036	0.0574945	0.0411458
PCT	ATTC	Inverse variance weighted	19	0.125063	0.0260435	1.57e-06
PCT	ATTC	Weighted median	19	0.103987	0.0347885	0.00279791
PCT	ATTG	MR Egger	19	0.115986	0.0501172	0.0334181
PCT	ATTG	Inverse variance weighted	19	0.0955712	0.0233594	4.29e-05
PCT	ATTG	Weighted median	19	0.113382	0.0345367	0.00102724
PCT	ATTT	MR Egger	19	0.107059	0.0641879	0.11365
PCT	ATTT	Inverse variance weighted	19	0.0980732	0.0290958	0.000749768
PCT	ATTT	Weighted median	19	0.088433	0.0334589	0.00821659
PCT	CAAA	MR Egger	19	0.0248567	0.0687887	0.722291
PCT	CAAA	Inverse variance weighted	19	0.00592441	0.0312484	0.84963
PCT	CAAA	Weighted median	19	0.00106656	0.0362743	0.976543
PCT	CAAC	MR Egger	19	0.0433286	0.0612101	0.48862
PCT	CAAC	Inverse variance weighted	19	0.0416906	0.0277278	0.132693
PCT	CAAC	Weighted median	19	0.0595558	0.0344466	0.0838216
PCT	CAAG	MR Egger	19	0.006896	0.0827989	0.934597
PCT	CAAG	Inverse variance weighted	19	0.0124646	0.0375126	0.739679
PCT	CAAG	Weighted median	19	-0.0133994	0.0387389	0.729425
PCT	CAAT	MR Egger	19	0.0478535	0.0504412	0.356066
PCT	CAAT	Inverse variance weighted	19	0.0370929	0.0235113	0.114643
PCT	CAAT	Weighted median	19	0.0240476	0.0333123	0.470367
PCT	CACA	MR Egger	19	0.091665	0.0491902	0.0797624
PCT	CACA	Inverse variance weighted	19	0.0865815	0.0229276	0.000159177
PCT	CACA	Weighted median	19	0.0864008	0.0333541	0.00958619
PCT	CACG	MR Egger	19	0.106961	0.0493442	0.0446729
PCT	CACG	Inverse variance weighted	19	0.108457	0.0229993	2.41e-06
PCT	CACG	Weighted median	19	0.0784002	0.0329351	0.0172918
PCT	CACT	MR Egger	19	0.108298	0.0474498	0.0356177
PCT	CACT	Inverse variance weighted	19	0.111923	0.0221159	4.18e-07
PCT	CACT	Weighted median	19	0.115885	0.031134	0.000197535
PCT	CAGA	MR Egger	19	-0.012648	0.0843137	0.882521
PCT	CAGA	Inverse variance weighted	19	-0.0149639	0.0381926	0.695205
PCT	CAGA	Weighted median	19	-0.00155919	0.0374821	0.966819
PCT	CAGC	MR Egger	19	-0.0202645	0.068767	0.771804
PCT	CAGC	Inverse variance weighted	19	-0.0169064	0.0311521	0.587332
PCT	CAGC	Weighted median	19	-0.00195989	0.0354231	0.955877
PCT	CAGG	MR Egger	19	-0.0319524	0.0802605	0.695505
PCT	CAGG	Inverse variance weighted	19	-0.0074418	0.0364826	0.838368
PCT	CAGG	Weighted median	19	0.0130994	0.0381518	0.731336
PCT	CAGT	MR Egger	19	-0.052986	0.064316	0.42144
PCT	CAGT	Inverse variance weighted	19	-0.0757994	0.0292701	0.00960734
PCT	CAGT	Weighted median	19	-0.0931512	0.0366636	0.0110631
PCT	CATC	MR Egger	19	0.0937187	0.0482467	0.0688318
PCT	CATC	Inverse variance weighted	19	0.107898	0.0224876	1.6e-06
PCT	CATC	Weighted median	19	0.0977137	0.0322028	0.00241078
PCT	CATG	MR Egger	19	0.00466012	0.0539804	0.932213
PCT	CATG	Inverse variance weighted	19	0.0336274	0.0247146	0.173632
PCT	CATG	Weighted median	19	0.0223245	0.0344187	0.516587
PCT	CATT	MR Egger	19	0.0704346	0.0509187	0.184479
PCT	CATT	Inverse variance weighted	19	0.0689602	0.0230652	0.00279169
PCT	CATT	Weighted median	19	0.0449064	0.0325414	0.167594
PCT	CCAA	MR Egger	19	0.0121689	0.0541023	0.82472
PCT	CCAA	Inverse variance weighted	19	0.00879913	0.0245102	0.719596
PCT	CCAA	Weighted median	19	0.00650058	0.0350924	0.853039
PCT	CCAC	MR Egger	19	-0.00833111	0.0487214	0.866246
PCT	CCAC	Inverse variance weighted	19	0.0111248	0.0227093	0.62422
PCT	CCAC	Weighted median	19	0.00867137	0.0309237	0.779162
PCT	CCAG	MR Egger	19	-0.0698544	0.0505207	0.184656
PCT	CCAG	Inverse variance weighted	19	-0.0478289	0.0235477	0.0422402
PCT	CCAG	Weighted median	19	-0.0347128	0.0346387	0.316277
PCT	CCAT	MR Egger	19	0.0400802	0.0482836	0.417988
PCT	CCAT	Inverse variance weighted	19	0.0495227	0.0225049	0.0277696
PCT	CCAT	Weighted median	19	0.017212	0.0319383	0.589946
PCT	CCCA	MR Egger	19	0.0513566	0.046418	0.283967
PCT	CCCA	Inverse variance weighted	19	0.0632092	0.0216356	0.00348303
PCT	CCCA	Weighted median	19	0.0767754	0.0310672	0.0134634
PCT	CCGA	MR Egger	19	0.0260564	0.0680888	0.706698
PCT	CCGA	Inverse variance weighted	19	0.0157199	0.0308687	0.610578
PCT	CCGA	Weighted median	19	0.0398777	0.0359401	0.26719
PCT	CCGC	MR Egger	19	0.00854553	0.0630846	0.893838
PCT	CCGC	Inverse variance weighted	19	0.01632	0.0285919	0.568141
PCT	CCGC	Weighted median	19	0.0401179	0.0351563	0.253817
PCT	CCGG	MR Egger	19	0.0152563	0.0612175	0.80618
PCT	CCGG	Inverse variance weighted	19	0.0103485	0.0277364	0.709072
PCT	CCGG	Weighted median	19	0.0345015	0.0356941	0.333749
PCT	CCGT	MR Egger	19	0.053672	0.0520176	0.316621
PCT	CCGT	Inverse variance weighted	19	0.0224551	0.0238794	0.347035
PCT	CCGT	Weighted median	19	0.047774	0.0331218	0.149197
PCT	CCTG	MR Egger	19	0.0127264	0.0508669	0.805439
PCT	CCTG	Inverse variance weighted	19	0.0322534	0.0231685	0.163886
PCT	CCTG	Weighted median	19	0.0168904	0.0320261	0.597919
PCT	CCTT	MR Egger	19	0.0721421	0.0512814	0.177508
PCT	CCTT	Inverse variance weighted	19	0.0838077	0.0232735	0.00031701
PCT	CCTT	Weighted median	19	0.0729472	0.0311516	0.019197
PCT	CGAA	MR Egger	19	-0.0307171	0.0859719	0.72527
PCT	CGAA	Inverse variance weighted	19	-0.00732982	0.0390518	0.851116
PCT	CGAA	Weighted median	19	0.00349863	0.038053	0.926745
PCT	CGAC	MR Egger	19	-0.0183939	0.0569849	0.750793
PCT	CGAC	Inverse variance weighted	19	0.0191963	0.0262309	0.464278
PCT	CGAC	Weighted median	19	0.0028994	0.0349889	0.933958
PCT	CGAG	MR Egger	19	-0.0622266	0.0647727	0.350173
PCT	CGAG	Inverse variance weighted	19	-0.0277963	0.02965	0.348511
PCT	CGAG	Weighted median	19	-0.0374046	0.036024	0.299119
PCT	CGAT	MR Egger	19	-0.0157213	0.0567383	0.785056
PCT	CGAT	Inverse variance weighted	19	0.0114084	0.0259208	0.659847
PCT	CGAT	Weighted median	19	-0.00218771	0.0344455	0.949359
PCT	CGCA	MR Egger	19	-0.0152115	0.0574454	0.794348
PCT	CGCA	Inverse variance weighted	19	-0.00199486	0.0260729	0.939013
PCT	CGCA	Weighted median	19	0.019019	0.0347944	0.584645
PCT	CGCT	MR Egger	19	-0.00578307	0.0548495	0.917265
PCT	CGCT	Inverse variance weighted	19	0.00961756	0.0249187	0.699529
PCT	CGCT	Weighted median	19	0.0308487	0.0347512	0.374702
PCT	CGGA	MR Egger	19	-0.0264985	0.0673613	0.69893
PCT	CGGA	Inverse variance weighted	19	-0.0113302	0.0305705	0.710918
PCT	CGGA	Weighted median	19	0.00854244	0.0336141	0.799393
PCT	CGGT	MR Egger	19	-0.0650272	0.0556662	0.258862
PCT	CGGT	Inverse variance weighted	19	-0.0604548	0.0252214	0.0165314
PCT	CGGT	Weighted median	19	-0.0389987	0.0341367	0.253276
PCT	CGTA	MR Egger	19	0.00129665	0.0595718	0.982888
PCT	CGTA	Inverse variance weighted	19	-0.0163808	0.0270739	0.545151
PCT	CGTA	Weighted median	19	-0.0345949	0.0338082	0.30618
PCT	CGTG	MR Egger	19	-0.0353014	0.0510323	0.498435
PCT	CGTG	Inverse variance weighted	19	-0.020363	0.0235402	0.387022
PCT	CGTG	Weighted median	19	-0.0173229	0.0341531	0.612006
PCT	CTAC	MR Egger	19	0.0857405	0.0676152	0.221867
PCT	CTAC	Inverse variance weighted	19	0.079296	0.0306384	0.00965002
PCT	CTAC	Weighted median	19	0.120623	0.0356361	0.000712139
PCT	CTAG	MR Egger	19	0.0576176	0.087058	0.516951
PCT	CTAG	Inverse variance weighted	19	0.0555945	0.0394357	0.158613
PCT	CTAG	Weighted median	19	0.118473	0.039228	0.00252674
PCT	CTCA	MR Egger	19	0.124888	0.0659833	0.0755503
PCT	CTCA	Inverse variance weighted	19	0.106907	0.0299715	0.000361152
PCT	CTCA	Weighted median	19	0.143477	0.0363433	7.89e-05
PCT	CTCC	MR Egger	19	0.122421	0.0493203	0.0238
PCT	CTCC	Inverse variance weighted	19	0.111462	0.0229089	1.14e-06
PCT	CTCC	Weighted median	19	0.105162	0.033157	0.00151579
PCT	CTCG	MR Egger	19	0.132591	0.0659665	0.0605775
PCT	CTCG	Inverse variance weighted	19	0.117122	0.0299417	9.17e-05
PCT	CTCG	Weighted median	19	0.109052	0.0397173	0.00603816
PCT	CTCT	MR Egger	19	0.138441	0.0499672	0.0130886
PCT	CTCT	Inverse variance weighted	19	0.124597	0.0232893	8.8e-08
PCT	CTCT	Weighted median	19	0.1139	0.0322566	0.000413899
PCT	CTGA	MR Egger	19	0.0730017	0.0911356	0.434172
PCT	CTGA	Inverse variance weighted	19	0.0570769	0.0413291	0.167268
PCT	CTGA	Weighted median	19	0.136175	0.0372479	0.00025628
PCT	CTGC	MR Egger	19	0.0729452	0.0738494	0.337123
PCT	CTGC	Inverse variance weighted	19	0.0564815	0.0335134	0.0919233
PCT	CTGC	Weighted median	19	0.0464072	0.0398428	0.244117
PCT	CTGG	MR Egger	19	0.0382293	0.0866441	0.664612
PCT	CTGG	Inverse variance weighted	19	0.0372731	0.0392466	0.342258
PCT	CTGG	Weighted median	19	0.0658744	0.04021	0.101368
PCT	CTGT	MR Egger	19	0.0978995	0.0721611	0.192627
PCT	CTGT	Inverse variance weighted	19	0.0679489	0.0328975	0.0388781
PCT	CTGT	Weighted median	19	0.12708	0.0378314	0.000781901
PCT	CTTC	MR Egger	19	0.107561	0.0499568	0.0459634
PCT	CTTC	Inverse variance weighted	19	0.0992475	0.0232847	2.02e-05
PCT	CTTC	Weighted median	19	0.095458	0.0327038	0.00351309
PCT	CTTT	MR Egger	19	0.0708324	0.0498087	0.173089
PCT	CTTT	Inverse variance weighted	19	0.0633836	0.0232159	0.0063299
PCT	CTTT	Weighted median	19	0.0754736	0.0318126	0.0176707
PCT	GAAA	MR Egger	19	-0.114501	0.0594553	0.0710181
PCT	GAAA	Inverse variance weighted	19	-0.110849	0.026934	3.86e-05
PCT	GAAA	Weighted median	19	-0.130987	0.0354842	0.000222999
PCT	GAAG	MR Egger	19	-0.12016	0.0499496	0.0278078
PCT	GAAG	Inverse variance weighted	19	-0.0995231	0.023281	1.91e-05
PCT	GAAG	Weighted median	19	-0.0980573	0.0357946	0.00615426
PCT	GAAT	MR Egger	19	-0.0878095	0.076384	0.266233
PCT	GAAT	Inverse variance weighted	19	-0.0627612	0.0347383	0.070811
PCT	GAAT	Weighted median	19	-0.0523429	0.040858	0.200161
PCT	GACA	MR Egger	19	-0.068657	0.0587281	0.258509
PCT	GACA	Inverse variance weighted	19	-0.029009	0.0270538	0.283598
PCT	GACA	Weighted median	19	-0.0472367	0.0359045	0.188302
PCT	GACC	MR Egger	19	-0.0530556	0.0498075	0.301676
PCT	GACC	Inverse variance weighted	19	-0.012386	0.0232155	0.593673
PCT	GACC	Weighted median	19	-0.0405535	0.0318965	0.203584
PCT	GACG	MR Egger	19	-0.019551	0.0506643	0.704363
PCT	GACG	Inverse variance weighted	19	0.00675124	0.023615	0.774964
PCT	GACG	Weighted median	19	-0.0176478	0.0337488	0.601033
PCT	GACT	MR Egger	19	0.00839489	0.072284	0.908904
PCT	GACT	Inverse variance weighted	19	0.0369502	0.0329338	0.261882
PCT	GACT	Weighted median	19	-0.026339	0.0362744	0.467775
PCT	GAGA	MR Egger	19	-0.11524	0.0522995	0.0416403
PCT	GAGA	Inverse variance weighted	19	-0.106354	0.0237151	7.3e-06
PCT	GAGA	Weighted median	19	-0.114076	0.0338788	0.00075942
PCT	GAGG	MR Egger	19	-0.0958856	0.0566256	0.108636
PCT	GAGG	Inverse variance weighted	19	-0.0767413	0.0257591	0.0028901
PCT	GAGG	Weighted median	19	-0.0747143	0.0337994	0.0270692
PCT	GATA	MR Egger	19	-0.0613583	0.0790279	0.448173
PCT	GATA	Inverse variance weighted	19	-0.0372368	0.0359217	0.299918
PCT	GATA	Weighted median	19	-0.0302454	0.040839	0.458935
PCT	GATC	MR Egger	19	0.0166056	0.0760916	0.829847
PCT	GATC	Inverse variance weighted	19	0.0383095	0.0345719	0.267814
PCT	GATC	Weighted median	19	-0.0466842	0.0362717	0.198069
PCT	GATT	MR Egger	19	0.0490821	0.0854606	0.57327
PCT	GATT	Inverse variance weighted	19	0.0656175	0.0387646	0.0905093
PCT	GATT	Weighted median	19	0.0176457	0.037243	0.635643
PCT	GCCG	MR Egger	19	-0.049136	0.0570703	0.401233
PCT	GCCG	Inverse variance weighted	19	-0.0236967	0.026044	0.362891
PCT	GCCG	Weighted median	19	-0.0365725	0.0344441	0.28833
PCT	GCCT	MR Egger	19	-0.0161889	0.0605951	0.792556
PCT	GCCT	Inverse variance weighted	19	0.000313601	0.0275246	0.99091
PCT	GCCT	Weighted median	19	-0.0233796	0.0344853	0.497798
PCT	GCGC	MR Egger	19	-0.0471678	0.0596592	0.440056
PCT	GCGC	Inverse variance weighted	19	-0.044884	0.027026	0.0967587
PCT	GCGC	Weighted median	19	-0.0232198	0.0346173	0.502376
PCT	GCGG	MR Egger	19	-0.0346208	0.0544846	0.533613
PCT	GCGG	Inverse variance weighted	19	-0.0430153	0.0247022	0.0816219
PCT	GCGG	Weighted median	19	-0.0282121	0.0336175	0.401352
PCT	GCGT	MR Egger	19	-0.030407	0.0563468	0.596443
PCT	GCGT	Inverse variance weighted	19	-0.0489057	0.0256271	0.0563448
PCT	GCGT	Weighted median	19	-0.0271122	0.0341629	0.42742
PCT	GCTA	MR Egger	19	-0.0672352	0.0628949	0.30001
PCT	GCTA	Inverse variance weighted	19	-0.0368035	0.0287393	0.200335
PCT	GCTA	Weighted median	19	-0.0790119	0.0345974	0.0223861
PCT	GCTC	MR Egger	19	-0.028525	0.0676423	0.678526
PCT	GCTC	Inverse variance weighted	19	0.00129815	0.0308635	0.96645
PCT	GCTC	Weighted median	19	-0.0335686	0.0365217	0.358023
PCT	GCTT	MR Egger	19	0.0215367	0.0783121	0.786622
PCT	GCTT	Inverse variance weighted	19	0.0486952	0.0356328	0.171756
PCT	GCTT	Weighted median	19	-0.0158681	0.0364472	0.663292
PCT	GGCT	MR Egger	19	-0.0503381	0.0486804	0.315599
PCT	GGCT	Inverse variance weighted	19	-0.00271132	0.0226903	0.904885
PCT	GGCT	Weighted median	19	0.0259173	0.0297638	0.383883
PCT	GGTA	MR Egger	19	-0.0696116	0.0505547	0.186389
PCT	GGTA	Inverse variance weighted	19	-0.0274375	0.0235639	0.244268
PCT	GGTA	Weighted median	19	-0.0259167	0.033348	0.437063
PCT	GGTT	MR Egger	19	-0.00597958	0.0502907	0.906748
PCT	GGTT	Inverse variance weighted	19	0.0373641	0.0234072	0.11043
PCT	GGTT	Weighted median	19	0.0361329	0.0325394	0.266812
PCT	GTAA	MR Egger	19	-0.0421455	0.052318	0.431618
PCT	GTAA	Inverse variance weighted	19	-0.0627602	0.023836	0.00846356
PCT	GTAA	Weighted median	19	-0.108718	0.0325306	0.000831728
PCT	GTAC	MR Egger	19	0.0134733	0.0604514	0.826286
PCT	GTAC	Inverse variance weighted	19	-0.0181294	0.0276626	0.512225
PCT	GTAC	Weighted median	19	-0.0468831	0.0347763	0.177615
PCT	GTAG	MR Egger	19	-0.0272753	0.0488758	0.584084
PCT	GTAG	Inverse variance weighted	19	-0.0482608	0.022781	0.0341357
PCT	GTAG	Weighted median	19	-0.0507349	0.032297	0.116209
PCT	GTAT	MR Egger	19	0.066996	0.0680179	0.338447
PCT	GTAT	Inverse variance weighted	19	0.0431425	0.0309518	0.16336
PCT	GTAT	Weighted median	19	0.028348	0.0362567	0.434291
PCT	GTCA	MR Egger	19	0.11465	0.0503582	0.0360229
PCT	GTCA	Inverse variance weighted	19	0.0609716	0.0234722	0.00938752
PCT	GTCA	Weighted median	19	0.0592992	0.0334981	0.0766899
PCT	GTCC	MR Egger	19	0.0861647	0.0487103	0.0948438
PCT	GTCC	Inverse variance weighted	19	0.0816524	0.0226568	0.000313494
PCT	GTCC	Weighted median	19	0.0830237	0.0335992	0.0134734
PCT	GTCG	MR Egger	19	0.104579	0.0505337	0.0540519
PCT	GTCG	Inverse variance weighted	19	0.0537845	0.0235543	0.0224051
PCT	GTCG	Weighted median	19	0.0378138	0.0332428	0.255328
PCT	GTCT	MR Egger	19	0.125758	0.0598599	0.0508731
PCT	GTCT	Inverse variance weighted	19	0.110767	0.027178	4.59e-05
PCT	GTCT	Weighted median	19	0.0919753	0.0354477	0.00946796
PCT	GTGA	MR Egger	19	-0.0381388	0.0541132	0.490481
PCT	GTGA	Inverse variance weighted	19	-0.0748682	0.0249319	0.00267415
PCT	GTGA	Weighted median	19	-0.0824196	0.0336917	0.0144336
PCT	GTGC	MR Egger	19	-0.00248649	0.063503	0.969223
PCT	GTGC	Inverse variance weighted	19	-0.0285152	0.0289463	0.324572
PCT	GTGC	Weighted median	19	-0.0154537	0.0364153	0.671293
PCT	GTGG	MR Egger	19	-0.0285057	0.0657672	0.67015
PCT	GTGG	Inverse variance weighted	19	-0.0440381	0.0298526	0.140163
PCT	GTGG	Weighted median	19	-0.04048	0.0356467	0.256129
PCT	GTGT	MR Egger	19	0.0142229	0.0695907	0.840484
PCT	GTGT	Inverse variance weighted	19	-0.0216436	0.0318357	0.496599
PCT	GTGT	Weighted median	19	-0.0318627	0.0365159	0.382897
PCT	GTTA	MR Egger	19	-0.00408563	0.0772593	0.958442
PCT	GTTA	Inverse variance weighted	19	-0.015965	0.0350267	0.648536
PCT	GTTA	Weighted median	19	-0.039606	0.0394013	0.314803
PCT	GTTC	MR Egger	19	0.0621495	0.063781	0.34351
PCT	GTTC	Inverse variance weighted	19	0.0554603	0.0289025	0.0550001
PCT	GTTC	Weighted median	19	0.0060777	0.0347846	0.861297
PCT	GTTG	MR Egger	19	-0.00949404	0.0669309	0.888867
PCT	GTTG	Inverse variance weighted	19	-0.0314369	0.0304396	0.301715
PCT	GTTG	Weighted median	19	-0.0938736	0.0387536	0.0154218
PCT	GTTT	MR Egger	19	0.0543296	0.0752049	0.479856
PCT	GTTT	Inverse variance weighted	19	0.0386719	0.0341205	0.257049
PCT	GTTT	Weighted median	19	-0.0369343	0.0364286	0.310639
PCT	TAAA	MR Egger	19	-0.058179	0.0496881	0.257796
PCT	TAAA	Inverse variance weighted	19	-0.0806306	0.0226788	0.000377498
PCT	TAAA	Weighted median	19	-0.109034	0.0319025	0.000631479
PCT	TAAC	MR Egger	19	-0.0580921	0.0459484	0.223186
PCT	TAAC	Inverse variance weighted	19	-0.0562628	0.0214167	0.00861289
PCT	TAAC	Weighted median	19	-0.0787345	0.0289909	0.00661087
PCT	TAAG	MR Egger	19	-0.0499714	0.0535952	0.364191
PCT	TAAG	Inverse variance weighted	19	-0.0630684	0.024331	0.00953909
PCT	TAAG	Weighted median	19	-0.0754752	0.0304892	0.0133059
PCT	TAAT	MR Egger	19	-0.0673155	0.0480214	0.178975
PCT	TAAT	Inverse variance weighted	19	-0.0712761	0.0223829	0.00145057
PCT	TAAT	Weighted median	19	-0.0805859	0.0299038	0.00704223
PCT	TACA	MR Egger	19	-0.072125	0.0473126	0.145787
PCT	TACA	Inverse variance weighted	19	-0.0791348	0.0220524	0.0003326
PCT	TACA	Weighted median	19	-0.0883736	0.03136	0.00483189
PCT	TACC	MR Egger	19	-0.0861793	0.0494697	0.0995589
PCT	TACC	Inverse variance weighted	19	-0.0753355	0.0230582	0.00108624
PCT	TACC	Weighted median	19	-0.0592981	0.0318181	0.0623693
PCT	TACG	MR Egger	19	-0.0492336	0.0485457	0.324719
PCT	TACG	Inverse variance weighted	19	-0.0718705	0.0226273	0.00149179
PCT	TACG	Weighted median	19	-0.0645284	0.0323107	0.0458124
PCT	TACT	MR Egger	19	-0.0694631	0.0493665	0.177421
PCT	TACT	Inverse variance weighted	19	-0.0863063	0.02301	0.000176262
PCT	TACT	Weighted median	19	-0.120144	0.0306389	8.81e-05
PCT	TAGA	MR Egger	19	-0.0350629	0.0608011	0.571712
PCT	TAGA	Inverse variance weighted	19	-0.0561189	0.0276644	0.0425032
PCT	TAGA	Weighted median	19	-0.0591581	0.0317194	0.0621753
PCT	TAGC	MR Egger	19	-0.0344231	0.0546919	0.537455
PCT	TAGC	Inverse variance weighted	19	-0.0559507	0.0249172	0.0247384
PCT	TAGC	Weighted median	19	-0.0343755	0.0324057	0.288787
PCT	TAGG	MR Egger	19	-0.0241343	0.0744908	0.749897
PCT	TAGG	Inverse variance weighted	19	-0.0335475	0.0337615	0.320387
PCT	TAGG	Weighted median	19	0.0112093	0.0339626	0.741364
PCT	TAGT	MR Egger	19	-0.0765391	0.0465889	0.118778
PCT	TAGT	Inverse variance weighted	19	-0.110316	0.0217147	3.77e-07
PCT	TAGT	Weighted median	19	-0.134889	0.0310841	1.43e-05
PCT	TATA	MR Egger	19	-0.0693784	0.0606345	0.268394
PCT	TATA	Inverse variance weighted	19	-0.0724486	0.0274682	0.00835083
PCT	TATA	Weighted median	19	-0.0754744	0.0335903	0.0246457
PCT	TATC	MR Egger	19	-0.0449151	0.0499447	0.381057
PCT	TATC	Inverse variance weighted	19	-0.0385415	0.0231519	0.0959679
PCT	TATC	Weighted median	19	-0.0569279	0.0351674	0.105497
PCT	TATG	MR Egger	19	-0.112485	0.0482016	0.0321495
PCT	TATG	Inverse variance weighted	19	-0.111185	0.0224666	7.46e-07
PCT	TATG	Weighted median	19	-0.122222	0.0321113	0.000141119
PCT	TATT	MR Egger	19	-0.0223915	0.0501064	0.660604
PCT	TATT	Inverse variance weighted	19	-0.0294179	0.0233549	0.207812
PCT	TATT	Weighted median	19	-0.049879	0.0335269	0.136822
PCT	TCAA	MR Egger	19	-0.0686677	0.0492288	0.181015
PCT	TCAA	Inverse variance weighted	19	-0.100369	0.0226436	9.31e-06
PCT	TCAA	Weighted median	19	-0.110885	0.0316626	0.000461658
PCT	TCAC	MR Egger	19	-0.0633468	0.0552226	0.267222
PCT	TCAC	Inverse variance weighted	19	-0.0858505	0.0251702	0.000647727
PCT	TCAC	Weighted median	19	-0.0863479	0.0325889	0.00805838
PCT	TCAG	MR Egger	19	-0.0521759	0.0517351	0.327345
PCT	TCAG	Inverse variance weighted	19	-0.0795655	0.0236798	0.000779265
PCT	TCAG	Weighted median	19	-0.0901358	0.0337369	0.00754621
PCT	TCAT	MR Egger	19	-0.0887513	0.0544361	0.121409
PCT	TCAT	Inverse variance weighted	19	-0.111325	0.0248166	7.26e-06
PCT	TCAT	Weighted median	19	-0.129004	0.0318416	5.09e-05
PCT	TCCA	MR Egger	19	-0.0889437	0.0541214	0.118664
PCT	TCCA	Inverse variance weighted	19	-0.1158	0.0247412	2.86e-06
PCT	TCCA	Weighted median	19	-0.128119	0.0328738	9.73e-05
PCT	TCCC	MR Egger	19	-0.085425	0.0504508	0.108654
PCT	TCCC	Inverse variance weighted	19	-0.0631895	0.0235156	0.00720692
PCT	TCCC	Weighted median	19	-0.0637439	0.0335666	0.0575607
PCT	TCCG	MR Egger	19	-0.0276737	0.0614094	0.657942
PCT	TCCG	Inverse variance weighted	19	-0.0583713	0.0280771	0.0376208
PCT	TCCG	Weighted median	19	-0.0516382	0.0351938	0.142307
PCT	TCCT	MR Egger	19	-0.0748253	0.0502544	0.154823
PCT	TCCT	Inverse variance weighted	19	-0.0895435	0.0234242	0.000132003
PCT	TCCT	Weighted median	19	-0.100304	0.0332191	0.00253229
PCT	TCGA	MR Egger	19	-0.0292571	0.0560654	0.608515
PCT	TCGA	Inverse variance weighted	19	-0.0737601	0.0259901	0.00453964
PCT	TCGA	Weighted median	19	-0.0656779	0.0349244	0.0600296
PCT	TCGC	MR Egger	19	-0.010002	0.0647818	0.879116
PCT	TCGC	Inverse variance weighted	19	-0.0459015	0.0296812	0.121988
PCT	TCGC	Weighted median	19	-0.00419506	0.0351297	0.904946
PCT	TCGG	MR Egger	19	-0.0172253	0.0582943	0.771199
PCT	TCGG	Inverse variance weighted	19	-0.0564498	0.026851	0.0355236
PCT	TCGG	Weighted median	19	-0.0315022	0.034115	0.355792
PCT	TCGT	MR Egger	19	-0.036626	0.0564441	0.525079
PCT	TCGT	Inverse variance weighted	19	-0.0839356	0.0262339	0.00137664
PCT	TCGT	Weighted median	19	-0.0636675	0.0346965	0.0665077
PCT	TCTA	MR Egger	19	-0.0880996	0.059071	0.154175
PCT	TCTA	Inverse variance weighted	19	-0.110636	0.0269033	3.92e-05
PCT	TCTA	Weighted median	19	-0.15009	0.034058	1.05e-05
PCT	TCTC	MR Egger	19	-0.0788573	0.0502533	0.135027
PCT	TCTC	Inverse variance weighted	19	-0.0898116	0.0234237	0.000125965
PCT	TCTC	Weighted median	19	-0.108728	0.0330265	0.000994329
PCT	TCTG	MR Egger	19	-0.0648189	0.0526274	0.234843
PCT	TCTG	Inverse variance weighted	19	-0.0939561	0.024112	9.75e-05
PCT	TCTG	Weighted median	19	-0.102877	0.0320407	0.0013236
PCT	TGAA	MR Egger	19	-0.0141229	0.0736063	0.850117
PCT	TGAA	Inverse variance weighted	19	-0.0235215	0.0333619	0.480786
PCT	TGAA	Weighted median	19	0.0214082	0.0355696	0.547262
PCT	TGAC	MR Egger	19	-0.0365708	0.066445	0.58921
PCT	TGAC	Inverse variance weighted	19	-0.019377	0.030173	0.520746
PCT	TGAC	Weighted median	19	0.0162089	0.0377869	0.667956
PCT	TGAG	MR Egger	19	-0.0358204	0.0692112	0.61144
PCT	TGAG	Inverse variance weighted	19	-0.0430067	0.0313626	0.17029
PCT	TGAG	Weighted median	19	-0.00679592	0.0360816	0.850603
PCT	TGAT	MR Egger	19	0.00384483	0.0589925	0.948795
PCT	TGAT	Inverse variance weighted	19	0.00867561	0.0267287	0.745498
PCT	TGAT	Weighted median	19	0.0347534	0.0371332	0.349319
PCT	TGCA	MR Egger	19	-0.0432318	0.0499261	0.398593
PCT	TGCA	Inverse variance weighted	19	-0.0294289	0.0232708	0.206005
PCT	TGCA	Weighted median	19	-0.019029	0.034928	0.585888
PCT	TGCC	MR Egger	19	-0.0426072	0.0558677	0.456128
PCT	TGCC	Inverse variance weighted	19	-0.0196705	0.0254663	0.439871
PCT	TGCC	Weighted median	19	-0.0228198	0.0340186	0.502347
PCT	TGCT	MR Egger	19	-0.0355289	0.0577844	0.546795
PCT	TGCT	Inverse variance weighted	19	-0.0190595	0.0262546	0.46787
PCT	TGCT	Weighted median	19	-0.018628	0.0352129	0.596799
PCT	TGGA	MR Egger	19	-0.0191428	0.0849067	0.824312
PCT	TGGA	Inverse variance weighted	19	-0.0172931	0.0384599	0.65297
PCT	TGGA	Weighted median	19	0.0404564	0.0352018	0.250444
PCT	TGGC	MR Egger	19	-0.0528841	0.0685325	0.450907
PCT	TGGC	Inverse variance weighted	19	-0.0365184	0.0311092	0.240444
PCT	TGGC	Weighted median	19	-0.011428	0.0387171	0.767867
PCT	TGGG	MR Egger	19	-0.0413337	0.0737251	0.582354
PCT	TGGG	Inverse variance weighted	19	-0.0200345	0.0334992	0.549802
PCT	TGGG	Weighted median	19	0.0313566	0.0359561	0.383164
PCT	TGGT	MR Egger	19	-0.0679422	0.068388	0.334407
PCT	TGGT	Inverse variance weighted	19	-0.0753063	0.0309908	0.0151007
PCT	TGGT	Weighted median	19	-0.0376617	0.0349146	0.28073
PCT	TGTA	MR Egger	19	-0.0268305	0.0490317	0.591349
PCT	TGTA	Inverse variance weighted	19	-0.0477543	0.0228541	0.0366598
PCT	TGTA	Weighted median	19	-0.0479519	0.032046	0.134564
PCT	TGTC	MR Egger	19	-0.0124294	0.0505449	0.808698
PCT	TGTC	Inverse variance weighted	19	-0.0217208	0.0235593	0.356548
PCT	TGTC	Weighted median	19	-0.0139054	0.0319514	0.663414
PCT	TGTG	MR Egger	19	-0.0617685	0.0499418	0.232972
PCT	TGTG	Inverse variance weighted	19	-0.0768657	0.023278	0.000959715
PCT	TGTG	Weighted median	19	-0.0823044	0.0343396	0.0165399
PCT	TGTT	MR Egger	19	0.0094986	0.0506687	0.853515
PCT	TGTT	Inverse variance weighted	19	-0.0188783	0.023617	0.424086
PCT	TGTT	Weighted median	19	-0.00607998	0.0316328	0.847582
PCT	TTAA	MR Egger	19	-0.031773	0.0458605	0.497779
PCT	TTAA	Inverse variance weighted	19	-0.0635681	0.0213396	0.00289301
PCT	TTAA	Weighted median	19	-0.058756	0.0322644	0.0685945
PCT	TTAC	MR Egger	19	-0.0214031	0.0477362	0.659554
PCT	TTAC	Inverse variance weighted	19	-0.0516787	0.0219475	0.0185404
PCT	TTAC	Weighted median	19	-0.0326374	0.0327383	0.318804
PCT	TTAG	MR Egger	19	-0.0330287	0.0494521	0.513168
PCT	TTAG	Inverse variance weighted	19	-0.059062	0.0226323	0.00906407
PCT	TTAG	Weighted median	19	-0.0340371	0.0326589	0.29732
PCT	TTAT	MR Egger	19	-0.0223282	0.0476528	0.645336
PCT	TTAT	Inverse variance weighted	19	-0.0437056	0.0222113	0.0491001
PCT	TTAT	Weighted median	19	-0.0391148	0.0318171	0.218934
PCT	TTCA	MR Egger	19	0.0133132	0.0562249	0.815653
PCT	TTCA	Inverse variance weighted	19	-0.0191199	0.0257847	0.458377
PCT	TTCA	Weighted median	19	0.00910218	0.0325122	0.779507
PCT	TTCC	MR Egger	19	0.00329602	0.0514202	0.949638
PCT	TTCC	Inverse variance weighted	19	-0.0128484	0.0233781	0.582599
PCT	TTCC	Weighted median	19	-0.00985435	0.0338791	0.771152
PCT	TTCG	MR Egger	19	0.00744089	0.0568726	0.897442
PCT	TTCG	Inverse variance weighted	19	-0.0391866	0.0264043	0.137783
PCT	TTCG	Weighted median	19	0.0166719	0.0338332	0.622178
PCT	TTCT	MR Egger	19	0.0173131	0.0489402	0.727868
PCT	TTCT	Inverse variance weighted	19	-0.0130756	0.0228113	0.566505
PCT	TTCT	Weighted median	19	-0.00948845	0.0343762	0.782534
PCT	TTGA	MR Egger	19	-0.0481047	0.0467207	0.317614
PCT	TTGA	Inverse variance weighted	19	-0.0798731	0.0217765	0.000244588
PCT	TTGA	Weighted median	19	-0.0809754	0.0328351	0.0136586
PCT	TTGC	MR Egger	19	-0.043512	0.0490507	0.387413
PCT	TTGC	Inverse variance weighted	19	-0.071573	0.0225538	0.00150644
PCT	TTGC	Weighted median	19	-0.0456149	0.0320717	0.154946
PCT	TTGG	MR Egger	19	-0.0271471	0.056961	0.639721
PCT	TTGG	Inverse variance weighted	19	-0.0565953	0.0260592	0.029871
PCT	TTGG	Weighted median	19	-0.012762	0.0350279	0.715606
PCT	TTGT	MR Egger	19	-0.0334979	0.0477945	0.492864
PCT	TTGT	Inverse variance weighted	19	-0.0765535	0.0222771	0.00058947
PCT	TTGT	Weighted median	19	-0.0676776	0.0330669	0.0406888
PCT	TTTA	MR Egger	19	-0.0557474	0.0478651	0.260234
PCT	TTTA	Inverse variance weighted	19	-0.0864817	0.0220149	8.55e-05
PCT	TTTA	Weighted median	19	-0.107303	0.0298009	0.000317422
PCT	TTTC	MR Egger	19	-0.0459821	0.0482914	0.354349
PCT	TTTC	Inverse variance weighted	19	-0.0716819	0.0225091	0.00144969
PCT	TTTC	Weighted median	19	-0.0732358	0.0314336	0.0198136
PCT	TTTG	MR Egger	19	-0.0478777	0.0477416	0.329995
PCT	TTTG	Inverse variance weighted	19	-0.0822715	0.0222526	0.000218022
PCT	TTTG	Weighted median	19	-0.0782652	0.0313958	0.012672
PCT	TTTT	MR Egger	19	-0.0480439	0.0480504	0.331396
PCT	TTTT	Inverse variance weighted	19	-0.0843022	0.0223966	0.000167181
PCT	TTTT	Weighted median	19	-0.108175	0.0308956	0.000462994
PDW	AAAA	MR Egger	62	-0.00170392	0.0215165	0.937144
PDW	AAAA	Inverse variance weighted	62	-0.00786431	0.0136203	0.563673
PDW	AAAA	Weighted median	62	-0.00273486	0.0191926	0.886689
PDW	AAAG	MR Egger	62	-0.0169113	0.0208981	0.421582
PDW	AAAG	Inverse variance weighted	62	-0.0266216	0.0132536	0.0445767
PDW	AAAG	Weighted median	62	-0.0204636	0.0189123	0.27924
PDW	AACC	MR Egger	62	0.0396424	0.0211592	0.0658682
PDW	AACC	Inverse variance weighted	62	0.0413918	0.0133801	0.00197782
PDW	AACC	Weighted median	62	0.0460908	0.0189047	0.0147661
PDW	AACG	MR Egger	62	0.0871442	0.0338803	0.0126015
PDW	AACG	Inverse variance weighted	62	0.0858155	0.0214228	6.18e-05
PDW	AACG	Weighted median	62	0.0288428	0.0246742	0.242426
PDW	AACT	MR Egger	62	0.0692462	0.0334941	0.0430164
PDW	AACT	Inverse variance weighted	62	0.0662957	0.0211803	0.00174768
PDW	AACT	Weighted median	62	0.0306474	0.0229377	0.181512
PDW	AAGA	MR Egger	62	-0.0147303	0.0202064	0.468842
PDW	AAGA	Inverse variance weighted	62	-0.0164555	0.0127775	0.1978
PDW	AAGA	Weighted median	62	-0.00779171	0.019408	0.688075
PDW	AAGC	MR Egger	62	-0.0217202	0.0198246	0.277623
PDW	AAGC	Inverse variance weighted	62	-0.0102063	0.0126389	0.419358
PDW	AAGC	Weighted median	62	-0.0155169	0.018259	0.395423
PDW	AAGG	MR Egger	62	-0.0324511	0.021152	0.130241
PDW	AAGG	Inverse variance weighted	62	-0.0314883	0.0133746	0.0185555
PDW	AAGG	Weighted median	62	-0.0420567	0.0192983	0.0293096
PDW	AAGT	MR Egger	62	0.0210885	0.0241039	0.385117
PDW	AAGT	Inverse variance weighted	62	0.0301977	0.0152712	0.0479932
PDW	AAGT	Weighted median	62	0.0273093	0.0196856	0.165358
PDW	AATC	MR Egger	62	0.0347133	0.0272113	0.20698
PDW	AATC	Inverse variance weighted	62	0.0383516	0.0172097	0.0258483
PDW	AATC	Weighted median	62	0.0288595	0.0208842	0.167009
PDW	AATT	MR Egger	62	0.0482609	0.0331597	0.150769
PDW	AATT	Inverse variance weighted	62	0.0477399	0.0209666	0.022789
PDW	AATT	Weighted median	62	0.0150845	0.0213822	0.480519
PDW	ACAA	MR Egger	62	0.0647517	0.0219295	0.00449133
PDW	ACAA	Inverse variance weighted	62	0.0440389	0.0140384	0.00170669
PDW	ACAA	Weighted median	62	0.0504866	0.0201413	0.0121893
PDW	ACAC	MR Egger	62	0.0867471	0.0228789	0.0003499
PDW	ACAC	Inverse variance weighted	62	0.0769366	0.0145033	1.13e-07
PDW	ACAC	Weighted median	62	0.0919528	0.0193907	2.11e-06
PDW	ACAG	MR Egger	62	0.0650597	0.0223645	0.00507753
PDW	ACAG	Inverse variance weighted	62	0.0528465	0.0141999	0.00019796
PDW	ACAG	Weighted median	62	0.0530381	0.0197392	0.00721106
PDW	ACAT	MR Egger	62	0.0895466	0.0287392	0.00281318
PDW	ACAT	Inverse variance weighted	62	0.075268	0.0182344	3.66e-05
PDW	ACAT	Weighted median	62	0.0585103	0.0199134	0.00330075
PDW	ACCA	MR Egger	62	0.0432632	0.0193913	0.0294263
PDW	ACCA	Inverse variance weighted	62	0.0390182	0.0122691	0.00147174
PDW	ACCA	Weighted median	62	0.0456603	0.0169572	0.00708817
PDW	ACCC	MR Egger	62	0.0730223	0.0205124	0.000733016
PDW	ACCC	Inverse variance weighted	62	0.0733614	0.0129699	1.55e-08
PDW	ACCC	Weighted median	62	0.0825724	0.0184004	7.21e-06
PDW	ACCG	MR Egger	61	0.129088	0.0360445	0.000692384
PDW	ACCG	Inverse variance weighted	61	0.102438	0.0231494	9.64e-06
PDW	ACCG	Weighted median	61	0.0643283	0.023915	0.00714785
PDW	ACCT	MR Egger	61	0.0938283	0.0303678	0.00305435
PDW	ACCT	Inverse variance weighted	61	0.0756136	0.0194517	0.000101385
PDW	ACCT	Weighted median	61	0.0504338	0.021214	0.0174357
PDW	ACGA	MR Egger	62	0.0146895	0.0251765	0.56177
PDW	ACGA	Inverse variance weighted	62	0.0311384	0.0160139	0.0518409
PDW	ACGA	Weighted median	62	0.0384261	0.0207799	0.06443
PDW	ACGC	MR Egger	62	0.0727676	0.0256183	0.00614332
PDW	ACGC	Inverse variance weighted	62	0.0732294	0.0161983	6.16e-06
PDW	ACGC	Weighted median	62	0.0747224	0.0203164	0.000235125
PDW	ACGG	MR Egger	62	0.0383061	0.0236839	0.111039
PDW	ACGG	Inverse variance weighted	62	0.0397662	0.0149759	0.00792263
PDW	ACGG	Weighted median	62	0.0405475	0.0198962	0.041555
PDW	ACGT	MR Egger	62	0.0454725	0.0262065	0.0878458
PDW	ACGT	Inverse variance weighted	62	0.0584106	0.0166267	0.000442968
PDW	ACGT	Weighted median	62	0.0636549	0.020215	0.00163884
PDW	ACTA	MR Egger	62	0.066143	0.0287684	0.0249935
PDW	ACTA	Inverse variance weighted	62	0.0503322	0.0182669	0.00586258
PDW	ACTA	Weighted median	62	0.0366741	0.0210058	0.0808284
PDW	ACTC	MR Egger	61	0.096755	0.0347536	0.0072035
PDW	ACTC	Inverse variance weighted	61	0.0808714	0.0222129	0.000271851
PDW	ACTC	Weighted median	61	0.040817	0.023418	0.0813379
PDW	ACTG	MR Egger	62	0.0903956	0.0287455	0.00258579
PDW	ACTG	Inverse variance weighted	62	0.0811118	0.0182022	8.34e-06
PDW	ACTG	Weighted median	62	0.0831144	0.0206468	5.68e-05
PDW	ACTT	MR Egger	61	0.101562	0.0382406	0.0101569
PDW	ACTT	Inverse variance weighted	61	0.078292	0.0244982	0.00139431
PDW	ACTT	Weighted median	61	0.0276044	0.0233893	0.237916
PDW	AGAG	MR Egger	62	-0.0504766	0.0221085	0.0259795
PDW	AGAG	Inverse variance weighted	62	-0.0563907	0.013993	5.58e-05
PDW	AGAG	Weighted median	62	-0.0607898	0.0193902	0.00171806
PDW	AGAT	MR Egger	62	-0.0165417	0.027625	0.551563
PDW	AGAT	Inverse variance weighted	62	-0.0217399	0.0174756	0.213495
PDW	AGAT	Weighted median	62	-0.0220627	0.020909	0.291346
PDW	AGCC	MR Egger	62	0.0251853	0.0210273	0.235727
PDW	AGCC	Inverse variance weighted	62	0.0159251	0.0133315	0.232263
PDW	AGCC	Weighted median	62	0.00810108	0.0186586	0.664162
PDW	AGCG	MR Egger	62	0.012165	0.0251285	0.630069
PDW	AGCG	Inverse variance weighted	62	0.0189051	0.0159046	0.234573
PDW	AGCG	Weighted median	62	0.0135479	0.0211552	0.52191
PDW	AGCT	MR Egger	62	0.0475041	0.0340536	0.168165
PDW	AGCT	Inverse variance weighted	62	0.0399028	0.0215469	0.0640401
PDW	AGCT	Weighted median	62	-0.00726415	0.0234163	0.756395
PDW	AGGA	MR Egger	62	-0.0371421	0.0211083	0.0835745
PDW	AGGA	Inverse variance weighted	62	-0.0335226	0.0133521	0.0120502
PDW	AGGA	Weighted median	62	-0.0403356	0.0193637	0.0372466
PDW	AGGC	MR Egger	62	-0.0162688	0.0207565	0.436246
PDW	AGGC	Inverse variance weighted	62	-0.00920043	0.0131454	0.483993
PDW	AGGC	Weighted median	62	-0.0228005	0.0185841	0.219868
PDW	AGGG	MR Egger	62	-0.029304	0.020592	0.159893
PDW	AGGG	Inverse variance weighted	62	-0.0262883	0.013024	0.0435444
PDW	AGGG	Weighted median	62	-0.0426207	0.0191823	0.0262919
PDW	AGGT	MR Egger	62	-0.0324578	0.0208421	0.124654
PDW	AGGT	Inverse variance weighted	62	-0.0204236	0.0132398	0.122928
PDW	AGGT	Weighted median	62	-0.0224866	0.0184177	0.222114
PDW	AGTA	MR Egger	62	-0.0292822	0.0277048	0.294778
PDW	AGTA	Inverse variance weighted	62	-0.0282086	0.0175178	0.107335
PDW	AGTA	Weighted median	62	-0.0389962	0.0209744	0.0629947
PDW	AGTC	MR Egger	62	-0.00205153	0.0264658	0.938471
PDW	AGTC	Inverse variance weighted	62	0.00556427	0.0167535	0.739794
PDW	AGTC	Weighted median	62	-0.00818395	0.0206861	0.692381
PDW	AGTG	MR Egger	62	-0.0460185	0.0251074	0.0717856
PDW	AGTG	Inverse variance weighted	62	-0.0418486	0.0158813	0.00841178
PDW	AGTG	Weighted median	62	-0.0492381	0.01983	0.013028
PDW	AGTT	MR Egger	62	0.0272469	0.0391248	0.488861
PDW	AGTT	Inverse variance weighted	62	0.0324905	0.0247445	0.18917
PDW	AGTT	Weighted median	62	-0.0406973	0.0244793	0.0964083
PDW	ATAC	MR Egger	62	-0.0408401	0.0213258	0.060256
PDW	ATAC	Inverse variance weighted	62	-0.0307115	0.0135267	0.0231811
PDW	ATAC	Weighted median	62	-0.0386829	0.0191062	0.0429057
PDW	ATAG	MR Egger	62	-0.0634527	0.0200723	0.00246345
PDW	ATAG	Inverse variance weighted	62	-0.0551363	0.0127968	1.64e-05
PDW	ATAG	Weighted median	62	-0.0665522	0.0190452	0.000475056
PDW	ATAT	MR Egger	62	-0.028079	0.0248525	0.263046
PDW	ATAT	Inverse variance weighted	62	-0.0221771	0.0157263	0.158483
PDW	ATAT	Weighted median	62	-0.00765936	0.019961	0.701189
PDW	ATCA	MR Egger	62	-0.0412729	0.0236927	0.0866315
PDW	ATCA	Inverse variance weighted	62	-0.0287883	0.0150389	0.0555872
PDW	ATCA	Weighted median	62	-0.0187846	0.0189172	0.320714
PDW	ATCC	MR Egger	62	0.0180482	0.0326587	0.58257
PDW	ATCC	Inverse variance weighted	62	0.0288433	0.0206814	0.163123
PDW	ATCC	Weighted median	62	-0.00540512	0.0227128	0.811899
PDW	ATCG	MR Egger	62	0.0441672	0.0380537	0.25038
PDW	ATCG	Inverse variance weighted	62	0.0415596	0.0240628	0.0841437
PDW	ATCG	Weighted median	62	0.00844803	0.0259202	0.744482
PDW	ATCT	MR Egger	62	0.042869	0.0410439	0.300459
PDW	ATCT	Inverse variance weighted	62	0.0483381	0.0259583	0.0625834
PDW	ATCT	Weighted median	62	-0.0119439	0.0250315	0.633251
PDW	ATGA	MR Egger	62	-0.0446035	0.0201675	0.0308103
PDW	ATGA	Inverse variance weighted	62	-0.0434736	0.0128574	0.000721704
PDW	ATGA	Weighted median	62	-0.0397401	0.018959	0.0360729
PDW	ATGC	MR Egger	62	-0.028705	0.0236089	0.228802
PDW	ATGC	Inverse variance weighted	62	-0.0163067	0.0149853	0.276515
PDW	ATGC	Weighted median	62	-0.00564368	0.0199851	0.777642
PDW	ATGG	MR Egger	62	-0.0340988	0.0225298	0.135403
PDW	ATGG	Inverse variance weighted	62	-0.0298882	0.0142523	0.0359869
PDW	ATGG	Weighted median	62	-0.0174277	0.0185714	0.34803
PDW	ATGT	MR Egger	62	-0.044936	0.0208962	0.0355596
PDW	ATGT	Inverse variance weighted	62	-0.0335954	0.0132669	0.0113328
PDW	ATGT	Weighted median	62	-0.0450706	0.0192637	0.019301
PDW	ATTA	MR Egger	62	-0.00643206	0.0226086	0.77701
PDW	ATTA	Inverse variance weighted	62	-0.00509074	0.0142959	0.721766
PDW	ATTA	Weighted median	62	0.0145239	0.0199381	0.466338
PDW	ATTC	MR Egger	62	0.0128619	0.033176	0.69962
PDW	ATTC	Inverse variance weighted	62	0.0250298	0.0210164	0.233668
PDW	ATTC	Weighted median	62	0.0167768	0.0233293	0.472061
PDW	ATTG	MR Egger	62	-0.0317993	0.025231	0.212431
PDW	ATTG	Inverse variance weighted	62	-0.0211012	0.0159934	0.187047
PDW	ATTG	Weighted median	62	-0.00925321	0.0211753	0.662126
PDW	ATTT	MR Egger	62	0.0352974	0.0338966	0.301902
PDW	ATTT	Inverse variance weighted	62	0.0394898	0.0214371	0.0654567
PDW	ATTT	Weighted median	62	0.0182094	0.0216585	0.400488
PDW	CAAA	MR Egger	62	-0.0597592	0.0200619	0.0041725
PDW	CAAA	Inverse variance weighted	62	-0.0596429	0.0127902	3.11e-06
PDW	CAAA	Weighted median	62	-0.0570269	0.0191841	0.00295276
PDW	CAAC	MR Egger	62	-0.0614387	0.0224318	0.00810395
PDW	CAAC	Inverse variance weighted	62	-0.0519811	0.0142188	0.000256379
PDW	CAAC	Weighted median	62	-0.0576159	0.0204275	0.00479486
PDW	CAAG	MR Egger	62	-0.0681616	0.0204363	0.00146539
PDW	CAAG	Inverse variance weighted	62	-0.0607046	0.0129458	2.74e-06
PDW	CAAG	Weighted median	62	-0.0817555	0.0206336	7.42e-05
PDW	CAAT	MR Egger	62	-0.06211	0.0208708	0.00420585
PDW	CAAT	Inverse variance weighted	62	-0.0589704	0.0132006	7.92e-06
PDW	CAAT	Weighted median	62	-0.0736693	0.0194078	0.000147136
PDW	CACA	MR Egger	62	-0.0751177	0.0223472	0.00135388
PDW	CACA	Inverse variance weighted	62	-0.0706718	0.0141378	5.77e-07
PDW	CACA	Weighted median	62	-0.0730771	0.0192739	0.000149735
PDW	CACG	MR Egger	62	-0.00448616	0.0258711	0.862917
PDW	CACG	Inverse variance weighted	62	0.00473486	0.0163872	0.77263
PDW	CACG	Weighted median	62	0.034547	0.0210924	0.101445
PDW	CACT	MR Egger	62	-0.0264986	0.0207886	0.207339
PDW	CACT	Inverse variance weighted	62	-0.0146914	0.0132037	0.26585
PDW	CACT	Weighted median	62	-0.0172176	0.0176706	0.329876
PDW	CAGA	MR Egger	62	-0.052176	0.0197231	0.0104009
PDW	CAGA	Inverse variance weighted	62	-0.0422349	0.0125742	0.000782669
PDW	CAGA	Weighted median	62	-0.06015	0.0179186	0.000788361
PDW	CAGC	MR Egger	62	-0.010918	0.0207524	0.600754
PDW	CAGC	Inverse variance weighted	62	0.00812909	0.0132759	0.540326
PDW	CAGC	Weighted median	62	-0.0182227	0.0190985	0.340012
PDW	CAGG	MR Egger	62	-0.040772	0.0202423	0.0484787
PDW	CAGG	Inverse variance weighted	62	-0.0285771	0.0129052	0.0268029
PDW	CAGG	Weighted median	62	-0.0572471	0.0186352	0.00212636
PDW	CAGT	MR Egger	62	-0.0231877	0.0229458	0.316293
PDW	CAGT	Inverse variance weighted	62	-0.00836557	0.0145931	0.566473
PDW	CAGT	Weighted median	62	-0.0157032	0.0185299	0.396744
PDW	CATC	MR Egger	62	-0.0314824	0.022082	0.159136
PDW	CATC	Inverse variance weighted	62	-0.0201914	0.0140134	0.149623
PDW	CATC	Weighted median	62	-0.0109642	0.0189345	0.562549
PDW	CATG	MR Egger	62	-0.0652666	0.0242686	0.00925658
PDW	CATG	Inverse variance weighted	62	-0.0589225	0.0153596	0.000124947
PDW	CATG	Weighted median	62	-0.0773126	0.0196422	8.28e-05
PDW	CATT	MR Egger	62	-0.0278555	0.0233939	0.238456
PDW	CATT	Inverse variance weighted	62	-0.017662	0.014831	0.233701
PDW	CATT	Weighted median	62	-0.0134183	0.0201916	0.50634
PDW	CCAA	MR Egger	62	-0.0489972	0.0269736	0.0742923
PDW	CCAA	Inverse variance weighted	62	-0.0504191	0.017056	0.00311564
PDW	CCAA	Weighted median	62	-0.0565635	0.019656	0.00400634
PDW	CCAC	MR Egger	62	-0.0300181	0.0196595	0.132041
PDW	CCAC	Inverse variance weighted	62	-0.0158861	0.0125337	0.204985
PDW	CCAC	Weighted median	62	-0.0176526	0.0186421	0.343679
PDW	CCAG	MR Egger	62	-0.00354021	0.0256405	0.890647
PDW	CCAG	Inverse variance weighted	62	0.00145529	0.0162208	0.928512
PDW	CCAG	Weighted median	62	-0.00794696	0.0204464	0.697518
PDW	CCAT	MR Egger	62	-0.0507266	0.0194828	0.0116075
PDW	CCAT	Inverse variance weighted	62	-0.0379675	0.0124211	0.00223784
PDW	CCAT	Weighted median	62	-0.0443055	0.0173235	0.0105417
PDW	CCCA	MR Egger	62	-0.05032	0.0187301	0.00932471
PDW	CCCA	Inverse variance weighted	62	-0.0382272	0.0119411	0.00136806
PDW	CCCA	Weighted median	62	-0.050468	0.0170615	0.00309639
PDW	CCGA	MR Egger	62	-0.0371342	0.0226591	0.106484
PDW	CCGA	Inverse variance weighted	62	-0.0167404	0.0144892	0.24794
PDW	CCGA	Weighted median	62	-0.0223971	0.0190495	0.239701
PDW	CCGC	MR Egger	62	0.0103694	0.0234816	0.660368
PDW	CCGC	Inverse variance weighted	62	0.0310279	0.0150076	0.0386896
PDW	CCGC	Weighted median	62	0.0362352	0.0195898	0.0643569
PDW	CCGG	MR Egger	62	-0.00907245	0.02362	0.702262
PDW	CCGG	Inverse variance weighted	62	0.0116195	0.0150948	0.441437
PDW	CCGG	Weighted median	62	0.0029109	0.0195425	0.881591
PDW	CCGT	MR Egger	62	-0.0168479	0.0236901	0.479729
PDW	CCGT	Inverse variance weighted	62	0.00084055	0.0150958	0.955596
PDW	CCGT	Weighted median	62	0.000595145	0.020026	0.976291
PDW	CCTG	MR Egger	62	-0.0234804	0.0191453	0.224826
PDW	CCTG	Inverse variance weighted	62	-0.0119007	0.0122058	0.329559
PDW	CCTG	Weighted median	62	-0.0256741	0.0176688	0.146202
PDW	CCTT	MR Egger	62	-0.0191148	0.0189388	0.316885
PDW	CCTT	Inverse variance weighted	62	-0.00591547	0.0120741	0.624184
PDW	CCTT	Weighted median	62	0.00408159	0.0170102	0.81037
PDW	CGAA	MR Egger	62	-0.0547736	0.0283208	0.0578284
PDW	CGAA	Inverse variance weighted	62	-0.0613101	0.0179203	0.000623312
PDW	CGAA	Weighted median	62	-0.0480186	0.0214745	0.0253465
PDW	CGAC	MR Egger	62	-0.0223365	0.023506	0.345798
PDW	CGAC	Inverse variance weighted	62	-0.0263972	0.0148688	0.0758411
PDW	CGAC	Weighted median	62	-0.0180902	0.0187493	0.334622
PDW	CGAG	MR Egger	62	-0.0248976	0.0255109	0.333003
PDW	CGAG	Inverse variance weighted	62	-0.022556	0.0161321	0.162052
PDW	CGAG	Weighted median	62	-0.0154247	0.020119	0.443276
PDW	CGAT	MR Egger	62	-0.0716403	0.0238763	0.00392231
PDW	CGAT	Inverse variance weighted	62	-0.0610425	0.0151385	5.52e-05
PDW	CGAT	Weighted median	62	-0.0511486	0.0196088	0.00909515
PDW	CGCA	MR Egger	62	-0.042396	0.0269361	0.120758
PDW	CGCA	Inverse variance weighted	62	-0.0364954	0.0170428	0.0322426
PDW	CGCA	Weighted median	62	-0.032562	0.0206704	0.115188
PDW	CGCT	MR Egger	62	-0.0260867	0.0234123	0.269625
PDW	CGCT	Inverse variance weighted	62	-0.015427	0.0148463	0.298753
PDW	CGCT	Weighted median	62	-0.0202021	0.0196454	0.30379
PDW	CGGA	MR Egger	62	-0.0204323	0.0234342	0.386738
PDW	CGGA	Inverse variance weighted	62	-0.019313	0.0148177	0.192447
PDW	CGGA	Weighted median	62	-0.035009	0.0201696	0.0826109
PDW	CGGT	MR Egger	62	-0.00740113	0.0235103	0.754003
PDW	CGGT	Inverse variance weighted	62	0.0005527	0.0148891	0.970388
PDW	CGGT	Weighted median	62	-0.0117427	0.0189322	0.535093
PDW	CGTA	MR Egger	62	-0.0445085	0.0287363	0.126675
PDW	CGTA	Inverse variance weighted	62	-0.0419209	0.0181718	0.0210592
PDW	CGTA	Weighted median	62	-0.0634642	0.0203679	0.0018339
PDW	CGTG	MR Egger	62	-0.0158445	0.026476	0.551795
PDW	CGTG	Inverse variance weighted	62	-0.0130221	0.0167431	0.436711
PDW	CGTG	Weighted median	62	-0.0117471	0.0207272	0.570885
PDW	CTAC	MR Egger	62	-0.0663058	0.0203412	0.00183993
PDW	CTAC	Inverse variance weighted	62	-0.0468077	0.0129683	0.000306906
PDW	CTAC	Weighted median	62	-0.0443852	0.0189985	0.019478
PDW	CTAG	MR Egger	62	-0.0692117	0.0199023	0.000947632
PDW	CTAG	Inverse variance weighted	62	-0.0547491	0.0126885	1.6e-05
PDW	CTAG	Weighted median	62	-0.0679073	0.0188812	0.000322467
PDW	CTCA	MR Egger	62	-0.0918751	0.0203276	2.97e-05
PDW	CTCA	Inverse variance weighted	62	-0.0618321	0.0129597	1.83e-06
PDW	CTCA	Weighted median	62	-0.0590225	0.019028	0.00192299
PDW	CTCC	MR Egger	62	-0.0468154	0.0204747	0.0257693
PDW	CTCC	Inverse variance weighted	62	-0.0157008	0.0133591	0.239878
PDW	CTCC	Weighted median	62	-0.0151607	0.0187006	0.417533
PDW	CTCG	MR Egger	62	-0.0459357	0.0228541	0.0489389
PDW	CTCG	Inverse variance weighted	62	-0.0186156	0.0147375	0.206537
PDW	CTCG	Weighted median	62	-0.0209788	0.0191063	0.272202
PDW	CTCT	MR Egger	62	-0.0358164	0.0247815	0.15358
PDW	CTCT	Inverse variance weighted	62	-0.00956791	0.015914	0.547689
PDW	CTCT	Weighted median	62	-0.00525587	0.0208036	0.800544
PDW	CTGA	MR Egger	62	-0.0886138	0.0203474	5.27e-05
PDW	CTGA	Inverse variance weighted	62	-0.0754198	0.0129413	5.61e-09
PDW	CTGA	Weighted median	62	-0.100441	0.0188937	1.06e-07
PDW	CTGC	MR Egger	62	-0.0375017	0.0227271	0.104151
PDW	CTGC	Inverse variance weighted	62	-0.0154258	0.0145592	0.289364
PDW	CTGC	Weighted median	62	-0.0304236	0.0188957	0.107381
PDW	CTGG	MR Egger	62	-0.038344	0.0225332	0.0939953
PDW	CTGG	Inverse variance weighted	62	-0.0256363	0.014311	0.0732341
PDW	CTGG	Weighted median	62	-0.0417816	0.0183142	0.0225261
PDW	CTGT	MR Egger	62	-0.0590817	0.021254	0.00725417
PDW	CTGT	Inverse variance weighted	62	-0.0388986	0.0136078	0.00425568
PDW	CTGT	Weighted median	62	-0.0410004	0.0192783	0.0334393
PDW	CTTC	MR Egger	62	-0.0501694	0.0201583	0.0156111
PDW	CTTC	Inverse variance weighted	62	-0.024547	0.0128517	0.0561299
PDW	CTTC	Weighted median	62	-0.024326	0.0184823	0.188114
PDW	CTTT	MR Egger	62	-0.0360238	0.0203816	0.0822352
PDW	CTTT	Inverse variance weighted	62	-0.020775	0.0129879	0.109696
PDW	CTTT	Weighted median	62	-0.0234539	0.0190092	0.217271
PDW	GAAA	MR Egger	62	0.0359905	0.0197302	0.0731127
PDW	GAAA	Inverse variance weighted	62	0.0156225	0.0125788	0.214245
PDW	GAAA	Weighted median	62	0.00111471	0.017896	0.950333
PDW	GAAG	MR Egger	62	0.0330002	0.0201555	0.106807
PDW	GAAG	Inverse variance weighted	62	0.0166429	0.0128499	0.195259
PDW	GAAG	Weighted median	62	0.00916097	0.0190148	0.629962
PDW	GAAT	MR Egger	62	0.0446044	0.0218075	0.045211
PDW	GAAT	Inverse variance weighted	62	0.0181837	0.01407	0.196227
PDW	GAAT	Weighted median	62	0.0178701	0.0198781	0.368662
PDW	GACA	MR Egger	62	0.0614433	0.0218979	0.00675529
PDW	GACA	Inverse variance weighted	62	0.0324682	0.0141822	0.0220578
PDW	GACA	Weighted median	62	0.0345079	0.0196075	0.0784197
PDW	GACC	MR Egger	62	0.0757079	0.0200975	0.000378866
PDW	GACC	Inverse variance weighted	62	0.0577794	0.012813	6.5e-06
PDW	GACC	Weighted median	62	0.0446641	0.0188352	0.0177249
PDW	GACG	MR Egger	62	0.0726779	0.0231937	0.00267161
PDW	GACG	Inverse variance weighted	62	0.0679744	0.0146737	3.61e-06
PDW	GACG	Weighted median	62	0.0566024	0.0199682	0.00458789
PDW	GACT	MR Egger	62	0.100469	0.028952	0.000969606
PDW	GACT	Inverse variance weighted	62	0.0726944	0.0185414	8.83e-05
PDW	GACT	Weighted median	62	0.0580821	0.0211809	0.00610307
PDW	GAGA	MR Egger	62	0.0345495	0.0198893	0.0875025
PDW	GAGA	Inverse variance weighted	62	0.0249992	0.0126801	0.048664
PDW	GAGA	Weighted median	62	0.0132141	0.0190474	0.487839
PDW	GAGG	MR Egger	62	0.0229487	0.0202739	0.262166
PDW	GAGG	Inverse variance weighted	62	0.0185954	0.0129253	0.150242
PDW	GAGG	Weighted median	62	0.0145404	0.018194	0.424183
PDW	GATA	MR Egger	62	0.0571744	0.0240841	0.0208167
PDW	GATA	Inverse variance weighted	62	0.023829	0.0156328	0.127434
PDW	GATA	Weighted median	62	0.0191451	0.020143	0.341879
PDW	GATC	MR Egger	62	0.0777512	0.0277912	0.00690847
PDW	GATC	Inverse variance weighted	62	0.0619286	0.0176522	0.000451034
PDW	GATC	Weighted median	62	0.0622683	0.0217916	0.00427073
PDW	GATT	MR Egger	61	0.0810091	0.0339715	0.0203297
PDW	GATT	Inverse variance weighted	61	0.0564103	0.0218111	0.00970086
PDW	GATT	Weighted median	61	0.0216169	0.0219081	0.323786
PDW	GCCG	MR Egger	62	0.068877	0.0209326	0.00167801
PDW	GCCG	Inverse variance weighted	62	0.0599173	0.0132695	6.32e-06
PDW	GCCG	Weighted median	62	0.056481	0.0190766	0.00306893
PDW	GCCT	MR Egger	62	0.068141	0.0206059	0.00159693
PDW	GCCT	Inverse variance weighted	62	0.0538163	0.013117	4.08e-05
PDW	GCCT	Weighted median	62	0.0595419	0.0186623	0.00142032
PDW	GCGC	MR Egger	62	0.0618549	0.0239494	0.0122585
PDW	GCGC	Inverse variance weighted	62	0.0576699	0.0151494	0.000140809
PDW	GCGC	Weighted median	62	0.0599926	0.0194648	0.00205535
PDW	GCGG	MR Egger	62	0.047654	0.0240338	0.0519745
PDW	GCGG	Inverse variance weighted	62	0.0469241	0.0151965	0.00201628
PDW	GCGG	Weighted median	62	0.0568435	0.0207556	0.006168
PDW	GCGT	MR Egger	62	0.043346	0.0241812	0.078086
PDW	GCGT	Inverse variance weighted	62	0.0445324	0.01529	0.00358529
PDW	GCGT	Weighted median	62	0.0367049	0.0199517	0.0658136
PDW	GCTA	MR Egger	62	0.0559604	0.0207184	0.00897265
PDW	GCTA	Inverse variance weighted	62	0.0314315	0.0133553	0.0185988
PDW	GCTA	Weighted median	62	0.0532258	0.0194556	0.00622366
PDW	GCTC	MR Egger	62	0.0727872	0.0226847	0.00214174
PDW	GCTC	Inverse variance weighted	62	0.0613655	0.0143944	2.02e-05
PDW	GCTC	Weighted median	62	0.0685305	0.0189798	0.000305365
PDW	GCTT	MR Egger	61	0.0874744	0.0249764	0.000886187
PDW	GCTT	Inverse variance weighted	61	0.0603815	0.016184	0.000190766
PDW	GCTT	Weighted median	61	0.0559295	0.019868	0.00487688
PDW	GGCT	MR Egger	62	0.0511589	0.0198518	0.0124414
PDW	GGCT	Inverse variance weighted	62	0.0287219	0.0127752	0.0245602
PDW	GGCT	Weighted median	62	0.039267	0.0198512	0.0479212
PDW	GGTA	MR Egger	62	0.032689	0.021456	0.132878
PDW	GGTA	Inverse variance weighted	62	0.00079365	0.013981	0.954731
PDW	GGTA	Weighted median	62	-0.0156484	0.0197359	0.427841
PDW	GGTT	MR Egger	62	0.0483838	0.0257249	0.0648525
PDW	GGTT	Inverse variance weighted	62	0.0312314	0.0163669	0.0563643
PDW	GGTT	Weighted median	62	0.0101873	0.0216838	0.638489
PDW	GTAA	MR Egger	62	-0.000859758	0.0191937	0.96442
PDW	GTAA	Inverse variance weighted	62	-0.0222135	0.0123451	0.0719582
PDW	GTAA	Weighted median	62	-0.0279845	0.0182438	0.12505
PDW	GTAC	MR Egger	62	0.0177699	0.0224452	0.431653
PDW	GTAC	Inverse variance weighted	62	0.00705651	0.0142373	0.620151
PDW	GTAC	Weighted median	62	0.0141994	0.0185747	0.444598
PDW	GTAG	MR Egger	62	0.00897577	0.0197221	0.65067
PDW	GTAG	Inverse variance weighted	62	-0.00827422	0.0125735	0.510495
PDW	GTAG	Weighted median	62	0.0154683	0.0178728	0.386785
PDW	GTAT	MR Egger	62	0.00490065	0.0273495	0.858395
PDW	GTAT	Inverse variance weighted	62	-0.000614536	0.0173026	0.971668
PDW	GTAT	Weighted median	62	0.00874648	0.0211148	0.678702
PDW	GTCA	MR Egger	62	-0.00970951	0.0237621	0.684278
PDW	GTCA	Inverse variance weighted	62	-0.0019713	0.0150469	0.895767
PDW	GTCA	Weighted median	62	-0.0204133	0.0202557	0.31356
PDW	GTCC	MR Egger	62	0.0480552	0.0271494	0.0818033
PDW	GTCC	Inverse variance weighted	62	0.048851	0.0171667	0.00443162
PDW	GTCC	Weighted median	62	0.0460348	0.0202587	0.0230656
PDW	GTCG	MR Egger	62	0.0796798	0.0234404	0.00120618
PDW	GTCG	Inverse variance weighted	62	0.0665823	0.0148861	7.72e-06
PDW	GTCG	Weighted median	62	0.0608038	0.0208151	0.00348761
PDW	GTCT	MR Egger	62	0.0547429	0.0351575	0.124712
PDW	GTCT	Inverse variance weighted	62	0.0664761	0.0222648	0.0028293
PDW	GTCT	Weighted median	62	0.0344818	0.0226048	0.127155
PDW	GTGA	MR Egger	62	0.0213978	0.0202164	0.294097
PDW	GTGA	Inverse variance weighted	62	-0.00598302	0.0131077	0.648065
PDW	GTGA	Weighted median	62	0.00771414	0.0187284	0.680417
PDW	GTGC	MR Egger	62	0.0247865	0.0254467	0.333939
PDW	GTGC	Inverse variance weighted	62	0.0217849	0.0160928	0.175832
PDW	GTGC	Weighted median	62	0.0362626	0.02031	0.0741866
PDW	GTGG	MR Egger	62	0.0171725	0.0216686	0.431186
PDW	GTGG	Inverse variance weighted	62	0.00681876	0.0137447	0.619822
PDW	GTGG	Weighted median	62	0.0286885	0.0196785	0.144878
PDW	GTGT	MR Egger	62	0.00714352	0.0252074	0.777853
PDW	GTGT	Inverse variance weighted	62	-0.0041765	0.0159834	0.79386
PDW	GTGT	Weighted median	62	0.0292547	0.0189919	0.123469
PDW	GTTA	MR Egger	62	0.00344435	0.0209734	0.870106
PDW	GTTA	Inverse variance weighted	62	-0.0113242	0.0133533	0.396412
PDW	GTTA	Weighted median	62	0.00875669	0.019391	0.651567
PDW	GTTC	MR Egger	62	0.0404955	0.0254933	0.117436
PDW	GTTC	Inverse variance weighted	62	0.0410248	0.0161194	0.010926
PDW	GTTC	Weighted median	62	0.0248123	0.0206826	0.230267
PDW	GTTG	MR Egger	62	0.0221921	0.0226139	0.330362
PDW	GTTG	Inverse variance weighted	62	0.00638592	0.0143963	0.657346
PDW	GTTG	Weighted median	62	0.0303085	0.0200793	0.131186
PDW	GTTT	MR Egger	62	0.0381567	0.0284736	0.185274
PDW	GTTT	Inverse variance weighted	62	0.0376074	0.0180038	0.0367198
PDW	GTTT	Weighted median	62	0.0299751	0.0202343	0.138499
PDW	TAAA	MR Egger	62	-0.012349	0.0190433	0.519156
PDW	TAAA	Inverse variance weighted	62	-0.0183161	0.0120574	0.128745
PDW	TAAA	Weighted median	62	-0.0112127	0.0179547	0.532298
PDW	TAAC	MR Egger	62	-0.00845123	0.0208462	0.68662
PDW	TAAC	Inverse variance weighted	62	-0.0151255	0.0131998	0.251841
PDW	TAAC	Weighted median	62	-0.00347217	0.0174045	0.841873
PDW	TAAG	MR Egger	62	-0.0116493	0.0181538	0.523514
PDW	TAAG	Inverse variance weighted	62	-0.0201674	0.0115737	0.0814183
PDW	TAAG	Weighted median	62	-0.0190175	0.0174728	0.276417
PDW	TAAT	MR Egger	62	-0.0188712	0.0214781	0.38311
PDW	TAAT	Inverse variance weighted	62	-0.0186212	0.0135804	0.170321
PDW	TAAT	Weighted median	62	-0.0116578	0.0193619	0.547107
PDW	TACA	MR Egger	62	-0.00168896	0.0233313	0.942532
PDW	TACA	Inverse variance weighted	62	-0.0080216	0.0147674	0.586994
PDW	TACA	Weighted median	62	-0.0114643	0.0189815	0.54586
PDW	TACC	MR Egger	62	-0.0133201	0.0226259	0.558267
PDW	TACC	Inverse variance weighted	62	0.00191631	0.0143969	0.89411
PDW	TACC	Weighted median	62	-0.00319261	0.0200474	0.873469
PDW	TACG	MR Egger	62	0.0150578	0.0219005	0.494382
PDW	TACG	Inverse variance weighted	62	0.0146878	0.0138474	0.288831
PDW	TACG	Weighted median	62	-0.00545022	0.0187512	0.771312
PDW	TACT	MR Egger	62	-0.0047989	0.0223141	0.830449
PDW	TACT	Inverse variance weighted	62	0.00130237	0.0141237	0.92653
PDW	TACT	Weighted median	62	-0.00801703	0.019087	0.674467
PDW	TAGA	MR Egger	62	-0.0288158	0.017918	0.11304
PDW	TAGA	Inverse variance weighted	62	-0.0317793	0.0114234	0.0054032
PDW	TAGA	Weighted median	62	-0.0390338	0.0171322	0.0227036
PDW	TAGC	MR Egger	62	-0.0139459	0.0181493	0.445266
PDW	TAGC	Inverse variance weighted	62	-0.0114904	0.0115709	0.320685
PDW	TAGC	Weighted median	62	-0.0055211	0.0169095	0.744039
PDW	TAGG	MR Egger	62	-0.0315329	0.0186691	0.0964016
PDW	TAGG	Inverse variance weighted	62	-0.0338144	0.0119022	0.00449695
PDW	TAGG	Weighted median	62	-0.0439407	0.0172437	0.0108278
PDW	TAGT	MR Egger	62	0.00445704	0.0219973	0.840119
PDW	TAGT	Inverse variance weighted	62	0.0113225	0.0139276	0.416243
PDW	TAGT	Weighted median	62	-0.000439115	0.0188695	0.981434
PDW	TATA	MR Egger	62	-0.000642139	0.0218279	0.976629
PDW	TATA	Inverse variance weighted	62	-0.0102232	0.0138389	0.460069
PDW	TATA	Weighted median	62	0.00881638	0.0190259	0.643086
PDW	TATC	MR Egger	62	-0.0219035	0.0200429	0.278838
PDW	TATC	Inverse variance weighted	62	-0.018354	0.0127781	0.1509
PDW	TATC	Weighted median	62	-0.0155032	0.0172811	0.369655
PDW	TATG	MR Egger	62	0.027893	0.0237258	0.244383
PDW	TATG	Inverse variance weighted	62	0.0159716	0.0150547	0.28873
PDW	TATG	Weighted median	62	0.0200267	0.0198976	0.314182
PDW	TATT	MR Egger	62	-0.0325871	0.0202186	0.112267
PDW	TATT	Inverse variance weighted	62	-0.0252421	0.0128901	0.0501998
PDW	TATT	Weighted median	62	-0.0180096	0.0181405	0.320817
PDW	TCAA	MR Egger	62	0.0248241	0.0217419	0.258088
PDW	TCAA	Inverse variance weighted	62	0.0196807	0.013758	0.152575
PDW	TCAA	Weighted median	62	0.0149777	0.0185272	0.418852
PDW	TCAC	MR Egger	62	0.0269578	0.0248789	0.282895
PDW	TCAC	Inverse variance weighted	62	0.0263326	0.0157307	0.0941393
PDW	TCAC	Weighted median	62	0.00187439	0.0204471	0.92696
PDW	TCAG	MR Egger	62	0.020668	0.0221967	0.355516
PDW	TCAG	Inverse variance weighted	62	0.021958	0.0140353	0.117706
PDW	TCAG	Weighted median	62	0.0200037	0.0192111	0.297755
PDW	TCAT	MR Egger	62	0.0302428	0.0237172	0.207174
PDW	TCAT	Inverse variance weighted	62	0.0300774	0.0149961	0.0448901
PDW	TCAT	Weighted median	62	0.0151904	0.0204158	0.456846
PDW	TCCA	MR Egger	62	0.00508498	0.0278001	0.855483
PDW	TCCA	Inverse variance weighted	62	0.0234508	0.017685	0.18483
PDW	TCCA	Weighted median	62	-0.000377379	0.0206602	0.985427
PDW	TCCC	MR Egger	62	-0.0055201	0.022966	0.810871
PDW	TCCC	Inverse variance weighted	62	0.0204545	0.0147796	0.166369
PDW	TCCC	Weighted median	62	0.0217087	0.019928	0.275997
PDW	TCCG	MR Egger	62	0.0178791	0.024393	0.466435
PDW	TCCG	Inverse variance weighted	62	0.0363838	0.0155475	0.0192747
PDW	TCCG	Weighted median	62	0.0310331	0.0202657	0.125692
PDW	TCCT	MR Egger	62	0.0102265	0.024389	0.676488
PDW	TCCT	Inverse variance weighted	62	0.0358275	0.0156575	0.0221259
PDW	TCCT	Weighted median	62	0.0176975	0.0206069	0.390442
PDW	TCGA	MR Egger	62	0.0119902	0.0226624	0.598704
PDW	TCGA	Inverse variance weighted	62	0.0245188	0.0143905	0.0884156
PDW	TCGA	Weighted median	62	-0.00226317	0.019755	0.908793
PDW	TCGC	MR Egger	62	0.029695	0.022998	0.201587
PDW	TCGC	Inverse variance weighted	62	0.0427447	0.0146069	0.00342986
PDW	TCGC	Weighted median	62	0.0207607	0.0190557	0.275944
PDW	TCGG	MR Egger	62	0.0155959	0.0218183	0.4775
PDW	TCGG	Inverse variance weighted	62	0.0304787	0.0138853	0.028161
PDW	TCGG	Weighted median	62	0.0086072	0.0191734	0.653494
PDW	TCGT	MR Egger	62	0.0332469	0.0255924	0.198882
PDW	TCGT	Inverse variance weighted	62	0.0454391	0.0162332	0.00512386
PDW	TCGT	Weighted median	62	0.0225543	0.0205763	0.273022
PDW	TCTA	MR Egger	62	0.0200155	0.0238178	0.404044
PDW	TCTA	Inverse variance weighted	62	0.0249843	0.0150689	0.0973165
PDW	TCTA	Weighted median	62	0.0192077	0.0196105	0.327352
PDW	TCTC	MR Egger	62	0.0116524	0.0230714	0.615368
PDW	TCTC	Inverse variance weighted	62	0.0297861	0.0147137	0.0429315
PDW	TCTC	Weighted median	62	0.0149399	0.0199888	0.454816
PDW	TCTG	MR Egger	62	0.0313861	0.0250764	0.215567
PDW	TCTG	Inverse variance weighted	62	0.0401319	0.0158825	0.0115109
PDW	TCTG	Weighted median	62	0.0133337	0.0206647	0.518773
PDW	TGAA	MR Egger	62	-0.0643931	0.0195115	0.001629
PDW	TGAA	Inverse variance weighted	62	-0.0637857	0.0123371	2.34e-07
PDW	TGAA	Weighted median	62	-0.0954462	0.0188003	3.84e-07
PDW	TGAC	MR Egger	62	-0.0450445	0.0259599	0.0878473
PDW	TGAC	Inverse variance weighted	62	-0.0455523	0.0164143	0.00551757
PDW	TGAC	Weighted median	62	-0.0262112	0.0202059	0.19456
PDW	TGAG	MR Egger	62	-0.0317996	0.0213175	0.141014
PDW	TGAG	Inverse variance weighted	62	-0.0339239	0.0134807	0.0118534
PDW	TGAG	Weighted median	62	-0.0432051	0.0178915	0.0157422
PDW	TGAT	MR Egger	62	-0.0805087	0.0221259	0.00057165
PDW	TGAT	Inverse variance weighted	62	-0.0783681	0.0139918	2.13e-08
PDW	TGAT	Weighted median	62	-0.0858166	0.0198767	1.58e-05
PDW	TGCA	MR Egger	62	-0.0336864	0.0268555	0.214576
PDW	TGCA	Inverse variance weighted	62	-0.0311394	0.0169825	0.0667108
PDW	TGCA	Weighted median	62	-0.00867468	0.0200833	0.665788
PDW	TGCC	MR Egger	62	-0.00752818	0.0239074	0.753938
PDW	TGCC	Inverse variance weighted	62	-0.00258406	0.0151254	0.864347
PDW	TGCC	Weighted median	62	-0.0107929	0.0194561	0.579079
PDW	TGCT	MR Egger	62	-0.0423635	0.0265091	0.11528
PDW	TGCT	Inverse variance weighted	62	-0.0335807	0.0167871	0.0454586
PDW	TGCT	Weighted median	62	-0.0406943	0.0199628	0.0414989
PDW	TGGA	MR Egger	62	-0.0399661	0.0204614	0.0554586
PDW	TGGA	Inverse variance weighted	62	-0.039265	0.0129378	0.00240604
PDW	TGGA	Weighted median	62	-0.056524	0.0179718	0.00166004
PDW	TGGC	MR Egger	62	0.00449579	0.0206885	0.828705
PDW	TGGC	Inverse variance weighted	62	0.00628812	0.0130825	0.630764
PDW	TGGC	Weighted median	62	0.0119898	0.019072	0.529571
PDW	TGGG	MR Egger	62	-0.014103	0.0205685	0.495568
PDW	TGGG	Inverse variance weighted	62	-0.0200913	0.0130207	0.122825
PDW	TGGG	Weighted median	62	-0.0161946	0.018642	0.385002
PDW	TGGT	MR Egger	62	-0.0157384	0.0245208	0.523423
PDW	TGGT	Inverse variance weighted	62	-0.00592545	0.0155391	0.702961
PDW	TGGT	Weighted median	62	-0.01078	0.0193749	0.577944
PDW	TGTA	MR Egger	62	-0.037136	0.022311	0.101232
PDW	TGTA	Inverse variance weighted	62	-0.0414296	0.0141144	0.00333253
PDW	TGTA	Weighted median	62	-0.0473076	0.0181485	0.00914195
PDW	TGTC	MR Egger	62	-0.0210786	0.022108	0.344194
PDW	TGTC	Inverse variance weighted	62	-0.0135823	0.0140012	0.332007
PDW	TGTC	Weighted median	62	-0.0170853	0.0192931	0.375851
PDW	TGTG	MR Egger	62	0.00593432	0.0263996	0.822908
PDW	TGTG	Inverse variance weighted	62	0.00223788	0.0166966	0.893378
PDW	TGTG	Weighted median	62	-0.00653538	0.0204077	0.748786
PDW	TGTT	MR Egger	62	-0.0488266	0.0204452	0.0200971
PDW	TGTT	Inverse variance weighted	62	-0.0398486	0.0130346	0.00223458
PDW	TGTT	Weighted median	62	-0.0556423	0.0184991	0.00263114
PDW	TTAA	MR Egger	62	0.00826112	0.0184754	0.656383
PDW	TTAA	Inverse variance weighted	62	0.00970205	0.011778	0.410085
PDW	TTAA	Weighted median	62	0.0108367	0.0175648	0.537263
PDW	TTAC	MR Egger	62	0.0147189	0.020084	0.466491
PDW	TTAC	Inverse variance weighted	62	0.0236639	0.0127342	0.0631268
PDW	TTAC	Weighted median	62	0.0137753	0.0189602	0.467511
PDW	TTAG	MR Egger	62	0.0114743	0.0191769	0.551864
PDW	TTAG	Inverse variance weighted	62	0.0151599	0.0121316	0.211436
PDW	TTAG	Weighted median	62	0.0148714	0.0184576	0.420412
PDW	TTAT	MR Egger	62	-0.00259585	0.0217669	0.90547
PDW	TTAT	Inverse variance weighted	62	0.00630861	0.0137953	0.647454
PDW	TTAT	Weighted median	62	0.00612905	0.0182114	0.736456
PDW	TTCA	MR Egger	62	-0.0124818	0.0189738	0.513155
PDW	TTCA	Inverse variance weighted	62	0.00440154	0.0120965	0.715956
PDW	TTCA	Weighted median	62	0.00174884	0.0175474	0.920611
PDW	TTCC	MR Egger	62	-0.00464078	0.0230616	0.841196
PDW	TTCC	Inverse variance weighted	62	0.0204816	0.0148225	0.167037
PDW	TTCC	Weighted median	62	0.0187033	0.0200895	0.351853
PDW	TTCG	MR Egger	62	0.0185609	0.019384	0.342141
PDW	TTCG	Inverse variance weighted	62	0.0282958	0.012358	0.0220403
PDW	TTCG	Weighted median	62	0.0369807	0.0186295	0.0471374
PDW	TTCT	MR Egger	62	-0.0116557	0.0230143	0.614394
PDW	TTCT	Inverse variance weighted	62	0.0104587	0.0147391	0.47796
PDW	TTCT	Weighted median	62	0.0133489	0.0189897	0.482083
PDW	TTGA	MR Egger	62	0.0170663	0.0193437	0.381153
PDW	TTGA	Inverse variance weighted	62	0.016603	0.0122309	0.174634
PDW	TTGA	Weighted median	62	0.0038951	0.0170294	0.81908
PDW	TTGC	MR Egger	62	0.0298762	0.0222034	0.183504
PDW	TTGC	Inverse variance weighted	62	0.0354535	0.0140514	0.0116314
PDW	TTGC	Weighted median	62	0.0340722	0.0191238	0.0748048
PDW	TTGG	MR Egger	62	0.0150388	0.0198041	0.450598
PDW	TTGG	Inverse variance weighted	62	0.0172593	0.0125241	0.168176
PDW	TTGG	Weighted median	62	0.0170495	0.0182081	0.349084
PDW	TTGT	MR Egger	62	0.017645	0.0215567	0.416289
PDW	TTGT	Inverse variance weighted	62	0.0244041	0.0136488	0.073776
PDW	TTGT	Weighted median	62	0.0205027	0.0190243	0.281165
PDW	TTTA	MR Egger	62	0.0101567	0.0201652	0.616336
PDW	TTTA	Inverse variance weighted	62	0.0108465	0.0127505	0.394951
PDW	TTTA	Weighted median	62	0.0148031	0.0181167	0.413874
PDW	TTTC	MR Egger	62	0.00923327	0.0210988	0.663233
PDW	TTTC	Inverse variance weighted	62	0.0201696	0.0133908	0.132007
PDW	TTTC	Weighted median	62	0.0228185	0.0194277	0.24018
PDW	TTTG	MR Egger	62	0.0200428	0.0200218	0.320822
PDW	TTTG	Inverse variance weighted	62	0.023769	0.0126657	0.0605663
PDW	TTTG	Weighted median	62	0.0147529	0.0176176	0.40237
PDW	TTTT	MR Egger	62	0.00539916	0.0215438	0.80297
PDW	TTTT	Inverse variance weighted	62	0.0127418	0.0136441	0.350372
PDW	TTTT	Weighted median	62	0.0158409	0.0184592	0.390804
pHeight	AAAA	MR Egger	12	-0.0198201	0.0707215	0.784993
pHeight	AAAA	Inverse variance weighted	12	-0.0204901	0.0380555	0.590282
pHeight	AAAA	Weighted median	12	-0.0440447	0.0505259	0.383358
pHeight	AAAG	MR Egger	12	-0.123971	0.0631272	0.0779392
pHeight	AAAG	Inverse variance weighted	12	-0.0986768	0.0353621	0.00526311
pHeight	AAAG	Weighted median	12	-0.136097	0.0471484	0.00389474
pHeight	AACC	MR Egger	12	-0.184654	0.061589	0.0133858
pHeight	AACC	Inverse variance weighted	12	-0.124947	0.0347597	0.000324908
pHeight	AACC	Weighted median	12	-0.116385	0.0492616	0.0181473
pHeight	AACG	MR Egger	12	-0.0157399	0.0645563	0.812302
pHeight	AACG	Inverse variance weighted	12	-0.0379933	0.0364334	0.297033
pHeight	AACG	Weighted median	12	-0.0330257	0.0478296	0.489888
pHeight	AACT	MR Egger	12	-0.0891622	0.0630272	0.187542
pHeight	AACT	Inverse variance weighted	12	-0.0409159	0.0355706	0.250031
pHeight	AACT	Weighted median	12	-0.0482432	0.0484971	0.319852
pHeight	AAGA	MR Egger	12	-0.0844255	0.0659433	0.229348
pHeight	AAGA	Inverse variance weighted	12	-0.0677448	0.0356504	0.0573999
pHeight	AAGA	Weighted median	12	-0.0816996	0.0472871	0.0840356
pHeight	AAGC	MR Egger	12	-0.106275	0.0627395	0.121147
pHeight	AAGC	Inverse variance weighted	12	-0.107829	0.0354081	0.00232431
pHeight	AAGC	Weighted median	12	-0.11065	0.0474035	0.0195847
pHeight	AAGG	MR Egger	12	-0.109192	0.0637278	0.117412
pHeight	AAGG	Inverse variance weighted	12	-0.108222	0.035966	0.00262099
pHeight	AAGG	Weighted median	12	-0.12209	0.0473017	0.00984876
pHeight	AAGT	MR Egger	12	0.0812296	0.0711475	0.280177
pHeight	AAGT	Inverse variance weighted	12	-0.0201531	0.0436168	0.644046
pHeight	AAGT	Weighted median	12	0.0171953	0.0514926	0.738427
pHeight	AATC	MR Egger	12	-0.157712	0.0630897	0.0314576
pHeight	AATC	Inverse variance weighted	12	-0.0879641	0.0356064	0.013494
pHeight	AATC	Weighted median	12	-0.0613141	0.0485981	0.207073
pHeight	AATT	MR Egger	12	-0.0108867	0.0634689	0.867229
pHeight	AATT	Inverse variance weighted	12	0.00722447	0.0358196	0.840159
pHeight	AATT	Weighted median	12	-0.00913269	0.0475355	0.847646
pHeight	ACAA	MR Egger	12	-0.0560553	0.0642645	0.403524
pHeight	ACAA	Inverse variance weighted	12	-0.0294312	0.0362689	0.417095
pHeight	ACAA	Weighted median	12	0.00959768	0.0455711	0.833192
pHeight	ACAC	MR Egger	12	0.0340051	0.0641827	0.6078
pHeight	ACAC	Inverse variance weighted	12	0.0113329	0.0362228	0.754382
pHeight	ACAC	Weighted median	12	0.0339141	0.0482592	0.482213
pHeight	ACAG	MR Egger	12	0.023904	0.0644953	0.718642
pHeight	ACAG	Inverse variance weighted	12	-0.00906122	0.0363991	0.803407
pHeight	ACAG	Weighted median	12	0.0165917	0.0492807	0.73636
pHeight	ACAT	MR Egger	12	-0.00756202	0.0636718	0.907813
pHeight	ACAT	Inverse variance weighted	12	0.00620898	0.0359345	0.86282
pHeight	ACAT	Weighted median	12	0.0364311	0.0477582	0.445568
pHeight	ACCA	MR Egger	12	-0.130298	0.0591322	0.0521306
pHeight	ACCA	Inverse variance weighted	12	-0.0872047	0.0333727	0.00897356
pHeight	ACCA	Weighted median	12	-0.0873479	0.0426818	0.0407081
pHeight	ACCC	MR Egger	12	0.0464466	0.0593435	0.451954
pHeight	ACCC	Inverse variance weighted	12	-0.00604625	0.0334915	0.856736
pHeight	ACCC	Weighted median	12	-0.0340349	0.0463245	0.462519
pHeight	ACCG	MR Egger	12	0.0956359	0.0842157	0.282606
pHeight	ACCG	Inverse variance weighted	12	0.0505163	0.0462613	0.274843
pHeight	ACCG	Weighted median	12	0.120399	0.0538494	0.025362
pHeight	ACCT	MR Egger	12	0.0531797	0.0612343	0.405502
pHeight	ACCT	Inverse variance weighted	12	0.0272251	0.0342855	0.427153
pHeight	ACCT	Weighted median	12	0.0486591	0.0493093	0.323734
pHeight	ACGA	MR Egger	12	0.0702847	0.0644403	0.30099
pHeight	ACGA	Inverse variance weighted	12	0.0153384	0.0363682	0.673205
pHeight	ACGA	Weighted median	12	0.0157704	0.0480871	0.742945
pHeight	ACGC	MR Egger	12	0.186529	0.06392	0.0153487
pHeight	ACGC	Inverse variance weighted	12	0.078515	0.0360749	0.0295219
pHeight	ACGC	Weighted median	12	0.0903014	0.0510069	0.0766646
pHeight	ACGG	MR Egger	12	0.173685	0.064276	0.02223
pHeight	ACGG	Inverse variance weighted	12	0.064186	0.0369322	0.0822213
pHeight	ACGG	Weighted median	12	0.0611524	0.0507141	0.227884
pHeight	ACGT	MR Egger	12	0.16826	0.0669191	0.0306818
pHeight	ACGT	Inverse variance weighted	12	0.058055	0.0425766	0.172712
pHeight	ACGT	Weighted median	12	0.0294543	0.0538491	0.584394
pHeight	ACTA	MR Egger	12	-0.0641786	0.0630778	0.332923
pHeight	ACTA	Inverse variance weighted	12	-0.020256	0.0355992	0.569355
pHeight	ACTA	Weighted median	12	-0.00719952	0.0465117	0.876987
pHeight	ACTC	MR Egger	12	0.00811871	0.0612034	0.897101
pHeight	ACTC	Inverse variance weighted	12	0.00850037	0.0345411	0.805609
pHeight	ACTC	Weighted median	12	-0.00930884	0.0451956	0.836816
pHeight	ACTG	MR Egger	12	0.00295874	0.0622428	0.963022
pHeight	ACTG	Inverse variance weighted	12	-0.000866291	0.0351278	0.980325
pHeight	ACTG	Weighted median	12	0.0220275	0.0478949	0.645578
pHeight	ACTT	MR Egger	12	0.0368965	0.0624794	0.567935
pHeight	ACTT	Inverse variance weighted	12	0.0372042	0.0352612	0.291379
pHeight	ACTT	Weighted median	12	0.0183648	0.0494951	0.710606
pHeight	AGAG	MR Egger	12	-0.136574	0.0665891	0.0673959
pHeight	AGAG	Inverse variance weighted	12	-0.0948375	0.0368502	0.0100649
pHeight	AGAG	Weighted median	12	-0.126301	0.0510988	0.0134469
pHeight	AGAT	MR Egger	12	-0.155277	0.0639174	0.0354904
pHeight	AGAT	Inverse variance weighted	12	-0.0666274	0.0388555	0.0863914
pHeight	AGAT	Weighted median	12	-0.0561506	0.0511838	0.272625
pHeight	AGCC	MR Egger	12	-0.137019	0.0680329	0.0716936
pHeight	AGCC	Inverse variance weighted	12	-0.120981	0.0367583	0.000997444
pHeight	AGCC	Weighted median	12	-0.135388	0.0489639	0.00569128
pHeight	AGCG	MR Egger	12	-0.029371	0.0635306	0.653752
pHeight	AGCG	Inverse variance weighted	12	-0.0441768	0.0358545	0.217906
pHeight	AGCG	Weighted median	12	-0.0378132	0.0461503	0.412587
pHeight	AGCT	MR Egger	12	-0.0974622	0.0621215	0.147744
pHeight	AGCT	Inverse variance weighted	12	-0.0591208	0.0350597	0.0917396
pHeight	AGCT	Weighted median	12	-0.0718198	0.0463622	0.121357
pHeight	AGGA	MR Egger	12	-0.107252	0.0643827	0.126712
pHeight	AGGA	Inverse variance weighted	12	-0.0765486	0.0363356	0.0351428
pHeight	AGGA	Weighted median	12	-0.0737336	0.0465697	0.113354
pHeight	AGGC	MR Egger	12	-0.0359365	0.0637338	0.585276
pHeight	AGGC	Inverse variance weighted	12	-0.0480894	0.0359692	0.181236
pHeight	AGGC	Weighted median	12	-0.0490209	0.0460874	0.287487
pHeight	AGGG	MR Egger	12	-0.0676151	0.0642066	0.317082
pHeight	AGGG	Inverse variance weighted	12	-0.0729648	0.0362362	0.0440528
pHeight	AGGG	Weighted median	12	-0.0745753	0.045836	0.103736
pHeight	AGGT	MR Egger	12	-0.0425966	0.063798	0.51945
pHeight	AGGT	Inverse variance weighted	12	-0.0444107	0.0360054	0.21741
pHeight	AGGT	Weighted median	12	-0.0534458	0.045669	0.241885
pHeight	AGTA	MR Egger	12	-0.281576	0.0642202	0.00136766
pHeight	AGTA	Inverse variance weighted	12	-0.137753	0.0431132	0.00139757
pHeight	AGTA	Weighted median	12	-0.159965	0.0508281	0.00164852
pHeight	AGTC	MR Egger	12	-0.202729	0.0734243	0.020093
pHeight	AGTC	Inverse variance weighted	12	-0.144875	0.0412715	0.000447628
pHeight	AGTC	Weighted median	12	-0.164437	0.0514749	0.00140069
pHeight	AGTG	MR Egger	12	-0.257726	0.075877	0.00680953
pHeight	AGTG	Inverse variance weighted	12	-0.176163	0.044157	6.62e-05
pHeight	AGTG	Weighted median	12	-0.145401	0.0563278	0.00984178
pHeight	AGTT	MR Egger	12	-0.0797215	0.0630583	0.234812
pHeight	AGTT	Inverse variance weighted	12	-0.0231466	0.0355882	0.515432
pHeight	AGTT	Weighted median	12	-0.0312802	0.0470159	0.505852
pHeight	ATAC	MR Egger	12	-0.037394	0.0645388	0.575136
pHeight	ATAC	Inverse variance weighted	12	-0.00807139	0.0364235	0.824626
pHeight	ATAC	Weighted median	12	-0.00406745	0.0475525	0.931835
pHeight	ATAG	MR Egger	12	-0.0229101	0.0719347	0.756669
pHeight	ATAG	Inverse variance weighted	12	-0.0276248	0.0387201	0.475569
pHeight	ATAG	Weighted median	12	-0.0163678	0.0502289	0.744526
pHeight	ATAT	MR Egger	12	-0.00323307	0.0646568	0.961104
pHeight	ATAT	Inverse variance weighted	12	0.0139425	0.0364899	0.702394
pHeight	ATAT	Weighted median	12	0.00949434	0.0472671	0.840804
pHeight	ATCA	MR Egger	12	-0.104786	0.0646018	0.135861
pHeight	ATCA	Inverse variance weighted	12	-0.0596448	0.0364593	0.101854
pHeight	ATCA	Weighted median	12	-0.0574798	0.0478633	0.229784
pHeight	ATCC	MR Egger	12	-0.0220352	0.0625091	0.731771
pHeight	ATCC	Inverse variance weighted	12	-0.032921	0.035278	0.350722
pHeight	ATCC	Weighted median	12	-0.0305021	0.0466361	0.513083
pHeight	ATCG	MR Egger	12	-0.00850972	0.0645756	0.897773
pHeight	ATCG	Inverse variance weighted	12	-0.006118	0.0364442	0.866683
pHeight	ATCG	Weighted median	12	-0.0289776	0.0506006	0.566866
pHeight	ATCT	MR Egger	12	0.00418757	0.0636432	0.948836
pHeight	ATCT	Inverse variance weighted	12	0.0182349	0.0359179	0.611676
pHeight	ATCT	Weighted median	12	-0.0505063	0.0490384	0.303041
pHeight	ATGA	MR Egger	12	-0.0712417	0.0638256	0.290442
pHeight	ATGA	Inverse variance weighted	12	-0.051642	0.036021	0.151668
pHeight	ATGA	Weighted median	12	-0.0779637	0.0467467	0.0953575
pHeight	ATGC	MR Egger	12	0.0560824	0.0641094	0.402209
pHeight	ATGC	Inverse variance weighted	12	0.027419	0.0361813	0.448557
pHeight	ATGC	Weighted median	12	0.0360103	0.0468433	0.442048
pHeight	ATGG	MR Egger	12	0.0447875	0.0639778	0.499859
pHeight	ATGG	Inverse variance weighted	12	-0.00912667	0.036107	0.800448
pHeight	ATGG	Weighted median	12	0.00796794	0.0501661	0.873802
pHeight	ATGT	MR Egger	12	0.0131264	0.0645244	0.842877
pHeight	ATGT	Inverse variance weighted	12	0.00696138	0.0364153	0.848395
pHeight	ATGT	Weighted median	12	-2.95186e-05	0.0478809	0.999508
pHeight	ATTA	MR Egger	12	-0.0990701	0.0640276	0.152829
pHeight	ATTA	Inverse variance weighted	12	-0.0432936	0.0361352	0.230879
pHeight	ATTA	Weighted median	12	-0.0328103	0.0472686	0.487604
pHeight	ATTC	MR Egger	12	-0.0375029	0.0637872	0.569613
pHeight	ATTC	Inverse variance weighted	12	-0.0145473	0.0359994	0.68614
pHeight	ATTC	Weighted median	12	-0.0347036	0.0476915	0.466817
pHeight	ATTG	MR Egger	12	-0.106378	0.0640012	0.127468
pHeight	ATTG	Inverse variance weighted	12	-0.0593148	0.0361204	0.10056
pHeight	ATTG	Weighted median	12	-0.0678474	0.0477271	0.155151
pHeight	ATTT	MR Egger	12	0.0183076	0.0637014	0.779676
pHeight	ATTT	Inverse variance weighted	12	0.031993	0.0359508	0.373514
pHeight	ATTT	Weighted median	12	0.0235614	0.0495288	0.63428
pHeight	CAAA	MR Egger	12	-0.0420966	0.0634928	0.522311
pHeight	CAAA	Inverse variance weighted	12	-0.0309843	0.0358332	0.387213
pHeight	CAAA	Weighted median	12	-0.0400098	0.0484286	0.408713
pHeight	CAAC	MR Egger	12	-0.104844	0.0661596	0.144114
pHeight	CAAC	Inverse variance weighted	12	-0.0402859	0.0380064	0.289155
pHeight	CAAC	Weighted median	12	-0.0773956	0.0510353	0.129391
pHeight	CAAG	MR Egger	12	0.00326725	0.0636405	0.960066
pHeight	CAAG	Inverse variance weighted	12	-0.0348505	0.0359164	0.331885
pHeight	CAAG	Weighted median	12	-0.0538867	0.0494288	0.275631
pHeight	CAAT	MR Egger	12	-0.0818516	0.0644157	0.232608
pHeight	CAAT	Inverse variance weighted	12	-0.0214686	0.0363541	0.554828
pHeight	CAAT	Weighted median	12	-0.0487211	0.0491506	0.321558
pHeight	CACA	MR Egger	12	-0.206542	0.0628164	0.00817714
pHeight	CACA	Inverse variance weighted	12	-0.0940465	0.0389067	0.015639
pHeight	CACA	Weighted median	12	-0.103681	0.0490176	0.0344152
pHeight	CACG	MR Egger	12	0.0813442	0.063016	0.225799
pHeight	CACG	Inverse variance weighted	12	0.00326915	0.0367273	0.929073
pHeight	CACG	Weighted median	12	0.0587783	0.047814	0.218956
pHeight	CACT	MR Egger	12	-0.0891767	0.0605955	0.171867
pHeight	CACT	Inverse variance weighted	12	-0.0458319	0.0341983	0.180187
pHeight	CACT	Weighted median	12	-0.0501161	0.0459928	0.275867
pHeight	CAGA	MR Egger	12	0.0119632	0.06242	0.851847
pHeight	CAGA	Inverse variance weighted	12	-0.0161723	0.0352277	0.646177
pHeight	CAGA	Weighted median	12	-0.0465273	0.0456055	0.307627
pHeight	CAGC	MR Egger	12	0.122459	0.0638776	0.0842131
pHeight	CAGC	Inverse variance weighted	12	0.0355345	0.0360507	0.32429
pHeight	CAGC	Weighted median	12	0.0319802	0.0486702	0.51113
pHeight	CAGG	MR Egger	12	0.064162	0.064063	0.340181
pHeight	CAGG	Inverse variance weighted	12	-0.0074544	0.036155	0.836651
pHeight	CAGG	Weighted median	12	-0.0129899	0.0481947	0.787522
pHeight	CAGT	MR Egger	12	0.16354	0.0625623	0.0258608
pHeight	CAGT	Inverse variance weighted	12	0.0478822	0.0404808	0.236874
pHeight	CAGT	Weighted median	12	0.0256113	0.0504679	0.611821
pHeight	CATC	MR Egger	12	-0.117141	0.0616124	0.0864441
pHeight	CATC	Inverse variance weighted	12	-0.0740778	0.0347724	0.0331417
pHeight	CATC	Weighted median	12	-0.0613264	0.0472086	0.193927
pHeight	CATG	MR Egger	12	-0.210735	0.0628448	0.00732489
pHeight	CATG	Inverse variance weighted	12	-0.166382	0.0354682	2.72e-06
pHeight	CATG	Weighted median	12	-0.142459	0.0504785	0.00476986
pHeight	CATT	MR Egger	12	-0.0488417	0.0627557	0.454423
pHeight	CATT	Inverse variance weighted	12	-0.0169386	0.0354174	0.632467
pHeight	CATT	Weighted median	12	0.00226164	0.0434907	0.958526
pHeight	CCAA	MR Egger	12	-0.172263	0.0746674	0.0437253
pHeight	CCAA	Inverse variance weighted	12	-0.0986547	0.0429487	0.0216167
pHeight	CCAA	Weighted median	12	-0.10455	0.053559	0.0509328
pHeight	CCAC	MR Egger	12	0.0144929	0.0664499	0.831736
pHeight	CCAC	Inverse variance weighted	12	-0.0113056	0.0361502	0.754479
pHeight	CCAC	Weighted median	12	-0.023693	0.0509052	0.641621
pHeight	CCAG	MR Egger	12	0.0821177	0.0645163	0.231877
pHeight	CCAG	Inverse variance weighted	12	-0.00167232	0.0364109	0.963367
pHeight	CCAG	Weighted median	12	-0.0201444	0.0504745	0.689819
pHeight	CCAT	MR Egger	12	-0.0991767	0.0616587	0.13881
pHeight	CCAT	Inverse variance weighted	12	-0.0591791	0.0347984	0.0890125
pHeight	CCAT	Weighted median	12	-0.0723885	0.0474251	0.126917
pHeight	CCCA	MR Egger	12	-0.140992	0.07452	0.087772
pHeight	CCCA	Inverse variance weighted	12	-0.102285	0.0408861	0.0123595
pHeight	CCCA	Weighted median	12	-0.136932	0.0498799	0.00604673
pHeight	CCGA	MR Egger	12	0.149994	0.0640565	0.0412275
pHeight	CCGA	Inverse variance weighted	12	0.0451703	0.0361517	0.211495
pHeight	CCGA	Weighted median	12	0.0389678	0.0479415	0.416321
pHeight	CCGC	MR Egger	12	0.181085	0.0636424	0.0173884
pHeight	CCGC	Inverse variance weighted	12	0.0746176	0.0359182	0.037762
pHeight	CCGC	Weighted median	12	0.0906359	0.0499826	0.0697779
pHeight	CCGG	MR Egger	12	0.188514	0.0641526	0.014823
pHeight	CCGG	Inverse variance weighted	12	0.0686193	0.0362062	0.0580607
pHeight	CCGG	Weighted median	12	0.0758781	0.0506512	0.13412
pHeight	CCGT	MR Egger	12	0.17973	0.0639015	0.0183923
pHeight	CCGT	Inverse variance weighted	12	0.0715462	0.0360644	0.0472731
pHeight	CCGT	Weighted median	12	0.0558272	0.0495396	0.259776
pHeight	CCTG	MR Egger	12	-0.0391324	0.0667268	0.570569
pHeight	CCTG	Inverse variance weighted	12	-0.0437624	0.0359187	0.223083
pHeight	CCTG	Weighted median	12	-0.0505959	0.0464453	0.275993
pHeight	CCTT	MR Egger	12	-0.0219142	0.0599371	0.722265
pHeight	CCTT	Inverse variance weighted	12	-0.00130523	0.0338266	0.969221
pHeight	CCTT	Weighted median	12	0.0107281	0.042464	0.800547
pHeight	CGAA	MR Egger	12	-0.217098	0.0742291	0.0151777
pHeight	CGAA	Inverse variance weighted	12	-0.135014	0.0433795	0.0018558
pHeight	CGAA	Weighted median	12	-0.130147	0.0527398	0.013598
pHeight	CGAC	MR Egger	12	-0.125266	0.0838623	0.166117
pHeight	CGAC	Inverse variance weighted	12	-0.0738893	0.0463527	0.110921
pHeight	CGAC	Weighted median	12	-0.139292	0.0530424	0.00863808
pHeight	CGAG	MR Egger	12	-0.011536	0.0643713	0.861352
pHeight	CGAG	Inverse variance weighted	12	-0.0408729	0.0363289	0.260555
pHeight	CGAG	Weighted median	12	-0.0472195	0.0474798	0.319972
pHeight	CGAT	MR Egger	12	-0.18556	0.0894477	0.0647926
pHeight	CGAT	Inverse variance weighted	12	-0.0937766	0.0517179	0.0697956
pHeight	CGAT	Weighted median	12	-0.101475	0.0548429	0.0642722
pHeight	CGCA	MR Egger	12	-0.0944833	0.0662581	0.184334
pHeight	CGCA	Inverse variance weighted	12	-0.0866164	0.0362068	0.0167446
pHeight	CGCA	Weighted median	12	-0.139805	0.0489952	0.00432489
pHeight	CGCT	MR Egger	12	-0.0404638	0.0632609	0.536789
pHeight	CGCT	Inverse variance weighted	12	-0.0532878	0.0357021	0.135551
pHeight	CGCT	Weighted median	12	-0.0705325	0.047649	0.138807
pHeight	CGGA	MR Egger	12	-0.092753	0.0644061	0.180395
pHeight	CGGA	Inverse variance weighted	12	-0.09223	0.0363486	0.0111688
pHeight	CGGA	Weighted median	12	-0.123311	0.0473418	0.00919582
pHeight	CGGT	MR Egger	12	0.03761	0.0641238	0.570527
pHeight	CGGT	Inverse variance weighted	12	-0.00338801	0.0361892	0.925412
pHeight	CGGT	Weighted median	12	0.0208438	0.0460116	0.65054
pHeight	CGTA	MR Egger	12	-0.335702	0.0939807	0.00507852
pHeight	CGTA	Inverse variance weighted	12	-0.212571	0.0565854	0.000172209
pHeight	CGTA	Weighted median	12	-0.216508	0.0585606	0.000218022
pHeight	CGTG	MR Egger	12	-0.0781443	0.0644945	0.253502
pHeight	CGTG	Inverse variance weighted	12	-0.0856492	0.0363983	0.0186173
pHeight	CGTG	Weighted median	12	-0.0819768	0.0501289	0.101982
pHeight	CTAC	MR Egger	12	0.0257288	0.0643765	0.69781
pHeight	CTAC	Inverse variance weighted	12	0.0359429	0.0363319	0.32252
pHeight	CTAC	Weighted median	12	0.0485002	0.0451465	0.282695
pHeight	CTAG	MR Egger	12	0.0626379	0.0642295	0.352451
pHeight	CTAG	Inverse variance weighted	12	0.0297918	0.0355476	0.401984
pHeight	CTAG	Weighted median	12	0.0712557	0.0465748	0.126037
pHeight	CTCA	MR Egger	12	-0.0481086	0.064334	0.471803
pHeight	CTCA	Inverse variance weighted	12	-0.0155349	0.0363079	0.668748
pHeight	CTCA	Weighted median	12	-0.00938563	0.0461776	0.838939
pHeight	CTCC	MR Egger	12	0.0558391	0.0627693	0.394582
pHeight	CTCC	Inverse variance weighted	12	0.0228637	0.0354249	0.51866
pHeight	CTCC	Weighted median	12	0.0226107	0.0461421	0.624117
pHeight	CTCG	MR Egger	12	0.0712831	0.0639255	0.290889
pHeight	CTCG	Inverse variance weighted	12	0.0232771	0.0360775	0.518799
pHeight	CTCG	Weighted median	12	0.0392106	0.0460965	0.394981
pHeight	CTCT	MR Egger	12	0.0487277	0.0638114	0.462729
pHeight	CTCT	Inverse variance weighted	12	0.0322105	0.036013	0.3711
pHeight	CTCT	Weighted median	12	0.0451102	0.0447013	0.312904
pHeight	CTGA	MR Egger	12	-0.0120856	0.0638876	0.853744
pHeight	CTGA	Inverse variance weighted	12	-0.0128994	0.0354776	0.716163
pHeight	CTGA	Weighted median	12	0.0127305	0.0482066	0.791717
pHeight	CTGC	MR Egger	12	0.123498	0.0637005	0.0812524
pHeight	CTGC	Inverse variance weighted	12	0.0636016	0.0359507	0.0768716
pHeight	CTGC	Weighted median	12	0.0586308	0.0476683	0.218707
pHeight	CTGG	MR Egger	12	0.122183	0.0633551	0.0826333
pHeight	CTGG	Inverse variance weighted	12	0.048218	0.0357558	0.177486
pHeight	CTGG	Weighted median	12	0.0447513	0.0475173	0.3463
pHeight	CTGT	MR Egger	12	0.0757998	0.0638989	0.262944
pHeight	CTGT	Inverse variance weighted	12	0.0396444	0.0360625	0.271626
pHeight	CTGT	Weighted median	12	0.0359067	0.0457781	0.432826
pHeight	CTTC	MR Egger	12	-0.005288	0.0637974	0.935577
pHeight	CTTC	Inverse variance weighted	12	0.00500274	0.0360051	0.889494
pHeight	CTTC	Weighted median	12	0.0188251	0.0454955	0.679035
pHeight	CTTT	MR Egger	12	0.0119401	0.0636075	0.854854
pHeight	CTTT	Inverse variance weighted	12	0.0270162	0.0358979	0.4517
pHeight	CTTT	Weighted median	12	0.0235818	0.0437642	0.59
pHeight	GAAA	MR Egger	12	0.0107478	0.0624421	0.866774
pHeight	GAAA	Inverse variance weighted	12	-0.0151586	0.0352403	0.667086
pHeight	GAAA	Weighted median	12	-0.0361264	0.049203	0.462808
pHeight	GAAG	MR Egger	12	0.0294136	0.0637882	0.654584
pHeight	GAAG	Inverse variance weighted	12	-0.0213665	0.0359999	0.552836
pHeight	GAAG	Weighted median	12	0.0147524	0.0473927	0.755587
pHeight	GAAT	MR Egger	12	-0.0307474	0.0637923	0.640186
pHeight	GAAT	Inverse variance weighted	12	-0.0320961	0.036002	0.372656
pHeight	GAAT	Weighted median	12	-0.0510048	0.050354	0.311096
pHeight	GACA	MR Egger	12	-0.0655751	0.0645258	0.333462
pHeight	GACA	Inverse variance weighted	12	-0.0404902	0.0364164	0.266194
pHeight	GACA	Weighted median	12	-0.0367103	0.0471616	0.436337
pHeight	GACC	MR Egger	12	0.0570136	0.0636057	0.391128
pHeight	GACC	Inverse variance weighted	12	0.0239628	0.0358969	0.504424
pHeight	GACC	Weighted median	12	0.0297367	0.0474796	0.531116
pHeight	GACG	MR Egger	12	0.052563	0.0780028	0.515673
pHeight	GACG	Inverse variance weighted	12	0.00915096	0.0429167	0.831151
pHeight	GACG	Weighted median	12	0.0886295	0.0540026	0.100754
pHeight	GACT	MR Egger	12	0.0598787	0.0795756	0.469108
pHeight	GACT	Inverse variance weighted	12	0.0388716	0.0430382	0.366426
pHeight	GACT	Weighted median	12	0.0724512	0.0509214	0.154793
pHeight	GAGA	MR Egger	12	0.0432968	0.0629459	0.507193
pHeight	GAGA	Inverse variance weighted	12	-0.0153635	0.0355245	0.665394
pHeight	GAGA	Weighted median	12	-0.0131697	0.0458971	0.774159
pHeight	GAGG	MR Egger	12	0.0503595	0.0641628	0.450723
pHeight	GAGG	Inverse variance weighted	12	-0.0208872	0.0362112	0.564063
pHeight	GAGG	Weighted median	12	-0.0121418	0.0465206	0.794095
pHeight	GATA	MR Egger	12	-0.0777919	0.0633635	0.247671
pHeight	GATA	Inverse variance weighted	12	-0.0411883	0.0357605	0.249411
pHeight	GATA	Weighted median	12	-0.0376235	0.0476128	0.429412
pHeight	GATC	MR Egger	12	-0.0342243	0.0639232	0.604077
pHeight	GATC	Inverse variance weighted	12	-0.0473334	0.0360763	0.189508
pHeight	GATC	Weighted median	12	-0.0484637	0.0498449	0.330906
pHeight	GATT	MR Egger	12	0.0361689	0.0732237	0.63201
pHeight	GATT	Inverse variance weighted	12	0.0228166	0.0394978	0.563489
pHeight	GATT	Weighted median	12	0.026952	0.0495263	0.586307
pHeight	GCCG	MR Egger	12	0.160447	0.0711987	0.0478936
pHeight	GCCG	Inverse variance weighted	12	0.0624444	0.043312	0.149377
pHeight	GCCG	Weighted median	12	0.104122	0.0507912	0.0403642
pHeight	GCCT	MR Egger	12	0.147918	0.0780559	0.0873365
pHeight	GCCT	Inverse variance weighted	12	0.064654	0.0453734	0.154177
pHeight	GCCT	Weighted median	12	0.101982	0.0495902	0.0397353
pHeight	GCGC	MR Egger	12	0.22954	0.0640213	0.00496721
pHeight	GCGC	Inverse variance weighted	12	0.0919401	0.0411388	0.0254256
pHeight	GCGC	Weighted median	12	0.108741	0.0507229	0.0320472
pHeight	GCGG	MR Egger	12	0.211402	0.0642238	0.00812729
pHeight	GCGG	Inverse variance weighted	12	0.0841581	0.0416453	0.0432971
pHeight	GCGG	Weighted median	12	0.0858809	0.0499824	0.0857557
pHeight	GCGT	MR Egger	12	0.197229	0.0697745	0.0179543
pHeight	GCGT	Inverse variance weighted	12	0.0787171	0.044794	0.0788646
pHeight	GCGT	Weighted median	12	0.119062	0.0519174	0.0218309
pHeight	GCTA	MR Egger	12	0.0615299	0.0808805	0.464367
pHeight	GCTA	Inverse variance weighted	12	0.0292642	0.0440271	0.506251
pHeight	GCTA	Weighted median	12	0.109864	0.0493933	0.0261302
pHeight	GCTC	MR Egger	12	0.182597	0.0823965	0.0510328
pHeight	GCTC	Inverse variance weighted	12	0.0910221	0.0481891	0.0589119
pHeight	GCTC	Weighted median	12	0.131533	0.0508387	0.00967399
pHeight	GCTT	MR Egger	12	0.159405	0.0854571	0.0917096
pHeight	GCTT	Inverse variance weighted	12	0.0925966	0.0480027	0.0537326
pHeight	GCTT	Weighted median	12	0.175386	0.0540371	0.00117176
pHeight	GGCT	MR Egger	12	0.0575795	0.0621665	0.376146
pHeight	GGCT	Inverse variance weighted	12	0.0310486	0.0350846	0.376177
pHeight	GGCT	Weighted median	12	0.0507929	0.0481493	0.291469
pHeight	GGTA	MR Egger	12	-0.0914348	0.0645592	0.187077
pHeight	GGTA	Inverse variance weighted	12	-0.0415284	0.0364352	0.254374
pHeight	GGTA	Weighted median	12	-0.0533259	0.0500533	0.286702
pHeight	GGTT	MR Egger	12	0.00557159	0.0627495	0.931001
pHeight	GGTT	Inverse variance weighted	12	0.0108555	0.0354138	0.759198
pHeight	GGTT	Weighted median	12	0.00374173	0.0473072	0.936958
pHeight	GTAA	MR Egger	12	-0.0848789	0.0604145	0.190333
pHeight	GTAA	Inverse variance weighted	12	-0.0446318	0.0340959	0.190532
pHeight	GTAA	Weighted median	12	-0.0598601	0.0456201	0.189472
pHeight	GTAC	MR Egger	12	-0.0462872	0.0758229	0.555173
pHeight	GTAC	Inverse variance weighted	12	-0.01419	0.041333	0.731366
pHeight	GTAC	Weighted median	12	-0.038594	0.047688	0.418341
pHeight	GTAG	MR Egger	12	0.0914162	0.0624154	0.173737
pHeight	GTAG	Inverse variance weighted	12	0.0246381	0.0352253	0.484274
pHeight	GTAG	Weighted median	12	0.0558559	0.0478062	0.242652
pHeight	GTAT	MR Egger	12	-0.0657543	0.0643974	0.331288
pHeight	GTAT	Inverse variance weighted	12	-0.0249803	0.0363437	0.491871
pHeight	GTAT	Weighted median	12	-0.0600927	0.0488879	0.218999
pHeight	GTCA	MR Egger	12	-0.120836	0.0701979	0.115917
pHeight	GTCA	Inverse variance weighted	12	-0.0735075	0.0390134	0.0595433
pHeight	GTCA	Weighted median	12	-0.109847	0.0502868	0.0289327
pHeight	GTCC	MR Egger	12	0.0353859	0.062076	0.58123
pHeight	GTCC	Inverse variance weighted	12	0.0189724	0.0350335	0.588128
pHeight	GTCC	Weighted median	12	-0.00989262	0.0447035	0.824863
pHeight	GTCG	MR Egger	12	0.0930463	0.0688658	0.206431
pHeight	GTCG	Inverse variance weighted	12	0.0372302	0.0388018	0.337309
pHeight	GTCG	Weighted median	12	0.072793	0.0508977	0.152665
pHeight	GTCT	MR Egger	12	0.0567203	0.0630488	0.389469
pHeight	GTCT	Inverse variance weighted	12	0.0473373	0.0355825	0.183402
pHeight	GTCT	Weighted median	12	0.0370725	0.0459952	0.420238
pHeight	GTGA	MR Egger	12	0.0417688	0.0625196	0.519197
pHeight	GTGA	Inverse variance weighted	12	0.00758592	0.0352839	0.82977
pHeight	GTGA	Weighted median	12	0.0279122	0.0465531	0.548788
pHeight	GTGC	MR Egger	12	0.172375	0.070203	0.0339437
pHeight	GTGC	Inverse variance weighted	12	0.0798698	0.042316	0.0590985
pHeight	GTGC	Weighted median	12	0.0802419	0.0501229	0.109398
pHeight	GTGG	MR Egger	12	0.144155	0.0638003	0.0474105
pHeight	GTGG	Inverse variance weighted	12	0.045773	0.0360949	0.204752
pHeight	GTGG	Weighted median	12	0.0322823	0.0499994	0.518503
pHeight	GTGT	MR Egger	12	0.123864	0.0712266	0.112665
pHeight	GTGT	Inverse variance weighted	12	0.0361619	0.0423763	0.393465
pHeight	GTGT	Weighted median	12	0.046835	0.0498633	0.347594
pHeight	GTTA	MR Egger	12	-0.156756	0.0641986	0.0347455
pHeight	GTTA	Inverse variance weighted	12	-0.0765087	0.0366788	0.0369869
pHeight	GTTA	Weighted median	12	-0.0937179	0.0492071	0.0568372
pHeight	GTTC	MR Egger	12	-0.0296806	0.0639775	0.652637
pHeight	GTTC	Inverse variance weighted	12	-0.00374891	0.0361067	0.917305
pHeight	GTTC	Weighted median	12	-0.0221747	0.0507767	0.662322
pHeight	GTTG	MR Egger	12	0.0138197	0.0647485	0.835275
pHeight	GTTG	Inverse variance weighted	12	0.00437681	0.0365417	0.904661
pHeight	GTTG	Weighted median	12	0.0472935	0.0511114	0.354808
pHeight	GTTT	MR Egger	12	0.0405353	0.0640479	0.541007
pHeight	GTTT	Inverse variance weighted	12	0.0428221	0.0361463	0.236141
pHeight	GTTT	Weighted median	12	0.0448441	0.0470972	0.341015
pHeight	TAAA	MR Egger	12	0.0401343	0.058994	0.51175
pHeight	TAAA	Inverse variance weighted	12	0.0489216	0.0332943	0.141732
pHeight	TAAA	Weighted median	12	0.0430118	0.0440346	0.328682
pHeight	TAAC	MR Egger	12	-0.0557395	0.0586778	0.364543
pHeight	TAAC	Inverse variance weighted	12	0.0148805	0.0331157	0.65318
pHeight	TAAC	Weighted median	12	0.024487	0.0424668	0.564199
pHeight	TAAG	MR Egger	12	0.0235737	0.0574528	0.690228
pHeight	TAAG	Inverse variance weighted	12	0.0447462	0.0324245	0.167583
pHeight	TAAG	Weighted median	12	0.0399086	0.0428901	0.352121
pHeight	TAAT	MR Egger	12	0.0384077	0.0613256	0.545153
pHeight	TAAT	Inverse variance weighted	12	0.049907	0.0346101	0.149309
pHeight	TAAT	Weighted median	12	0.085753	0.0432155	0.047221
pHeight	TACA	MR Egger	12	-0.0503062	0.0604204	0.424506
pHeight	TACA	Inverse variance weighted	12	0.00885594	0.0340993	0.795087
pHeight	TACA	Weighted median	12	0.0286988	0.0447375	0.521202
pHeight	TACC	MR Egger	12	-0.0346647	0.0631751	0.595244
pHeight	TACC	Inverse variance weighted	12	0.0138108	0.0356539	0.698491
pHeight	TACC	Weighted median	12	0.00537718	0.0447301	0.904314
pHeight	TACG	MR Egger	12	0.0774929	0.061994	0.239759
pHeight	TACG	Inverse variance weighted	12	0.0545823	0.0349877	0.11875
pHeight	TACG	Weighted median	12	0.0519175	0.04766	0.276008
pHeight	TACT	MR Egger	12	0.0106758	0.0630437	0.868906
pHeight	TACT	Inverse variance weighted	12	0.0386057	0.0355798	0.277902
pHeight	TACT	Weighted median	12	0.0485016	0.0466427	0.298408
pHeight	TAGA	MR Egger	12	-0.00649136	0.0567066	0.911129
pHeight	TAGA	Inverse variance weighted	12	0.0295946	0.0320033	0.355102
pHeight	TAGA	Weighted median	12	0.0270226	0.0417378	0.517349
pHeight	TAGC	MR Egger	12	-0.0223182	0.057439	0.70575
pHeight	TAGC	Inverse variance weighted	12	0.0225018	0.0324166	0.487592
pHeight	TAGC	Weighted median	12	0.0284585	0.0433608	0.511618
pHeight	TAGG	MR Egger	12	-0.00111818	0.059084	0.985273
pHeight	TAGG	Inverse variance weighted	12	0.019904	0.033345	0.550566
pHeight	TAGG	Weighted median	12	0.00907704	0.0418194	0.828167
pHeight	TAGT	MR Egger	12	0.0971553	0.059495	0.133518
pHeight	TAGT	Inverse variance weighted	12	0.0775193	0.0335775	0.020962
pHeight	TAGT	Weighted median	12	0.0854212	0.0463528	0.065351
pHeight	TATA	MR Egger	12	-0.0230791	0.0620042	0.717497
pHeight	TATA	Inverse variance weighted	12	0.0117075	0.0349931	0.737953
pHeight	TATA	Weighted median	12	0.0142331	0.0450321	0.751953
pHeight	TATC	MR Egger	12	-0.0791912	0.0634316	0.240304
pHeight	TATC	Inverse variance weighted	12	-0.0224811	0.0357987	0.530012
pHeight	TATC	Weighted median	12	-0.0501838	0.0482372	0.298175
pHeight	TATG	MR Egger	12	0.00662833	0.0615566	0.91638
pHeight	TATG	Inverse variance weighted	12	0.0426157	0.0347406	0.219942
pHeight	TATG	Weighted median	12	0.0722684	0.044958	0.107952
pHeight	TATT	MR Egger	12	0.0250146	0.0639881	0.704052
pHeight	TATT	Inverse variance weighted	12	0.0356138	0.0361126	0.324041
pHeight	TATT	Weighted median	12	0.023239	0.0485369	0.632088
pHeight	TCAA	MR Egger	12	0.0718587	0.0618501	0.272288
pHeight	TCAA	Inverse variance weighted	12	0.0610748	0.0349065	0.0801754
pHeight	TCAA	Weighted median	12	0.0626531	0.0437441	0.152069
pHeight	TCAC	MR Egger	12	0.0452453	0.0626079	0.486436
pHeight	TCAC	Inverse variance weighted	12	0.0570645	0.0353339	0.106309
pHeight	TCAC	Weighted median	12	0.0551114	0.0454321	0.225111
pHeight	TCAG	MR Egger	12	0.0963078	0.0622025	0.152592
pHeight	TCAG	Inverse variance weighted	12	0.0577476	0.0351054	0.099974
pHeight	TCAG	Weighted median	12	0.055066	0.0479632	0.250932
pHeight	TCAT	MR Egger	12	0.0949737	0.0628132	0.161473
pHeight	TCAT	Inverse variance weighted	12	0.0669957	0.0354501	0.0587766
pHeight	TCAT	Weighted median	12	0.0536172	0.0470904	0.254869
pHeight	TCCA	MR Egger	12	0.0937234	0.0641172	0.17451
pHeight	TCCA	Inverse variance weighted	12	0.0451288	0.0361857	0.212344
pHeight	TCCA	Weighted median	12	0.0427686	0.0467566	0.360346
pHeight	TCCC	MR Egger	12	0.0857365	0.0644278	0.21282
pHeight	TCCC	Inverse variance weighted	12	0.038022	0.0363609	0.295707
pHeight	TCCC	Weighted median	12	0.0418677	0.0472326	0.375394
pHeight	TCCG	MR Egger	12	0.14495	0.0638292	0.0464993
pHeight	TCCG	Inverse variance weighted	12	0.072601	0.0360234	0.0438646
pHeight	TCCG	Weighted median	12	0.0738543	0.047328	0.118647
pHeight	TCCT	MR Egger	12	0.136058	0.0641774	0.0600209
pHeight	TCCT	Inverse variance weighted	12	0.0768406	0.0362199	0.0338796
pHeight	TCCT	Weighted median	12	0.0912694	0.0473426	0.0538738
pHeight	TCGA	MR Egger	12	0.161815	0.0623718	0.0267491
pHeight	TCGA	Inverse variance weighted	12	0.105158	0.0352012	0.00281409
pHeight	TCGA	Weighted median	12	0.0875915	0.0505244	0.0829804
pHeight	TCGC	MR Egger	12	0.145524	0.0632381	0.044164
pHeight	TCGC	Inverse variance weighted	12	0.0781621	0.0356899	0.028522
pHeight	TCGC	Weighted median	12	0.0510641	0.0491168	0.298504
pHeight	TCGG	MR Egger	12	0.160397	0.0626464	0.0283559
pHeight	TCGG	Inverse variance weighted	12	0.0753037	0.0370392	0.0420442
pHeight	TCGG	Weighted median	12	0.0416556	0.0507022	0.41132
pHeight	TCGT	MR Egger	12	0.19088	0.0706944	0.0223107
pHeight	TCGT	Inverse variance weighted	12	0.0922069	0.0431379	0.0325579
pHeight	TCGT	Weighted median	12	0.0740719	0.0529308	0.161691
pHeight	TCTA	MR Egger	12	0.0363939	0.0640851	0.582629
pHeight	TCTA	Inverse variance weighted	12	0.0441563	0.0361676	0.222131
pHeight	TCTA	Weighted median	12	0.0426154	0.0441042	0.333923
pHeight	TCTC	MR Egger	12	0.0823315	0.0641765	0.228466
pHeight	TCTC	Inverse variance weighted	12	0.0700994	0.0362192	0.0529387
pHeight	TCTC	Weighted median	12	0.0810639	0.0445024	0.0685214
pHeight	TCTG	MR Egger	12	0.0871309	0.0641508	0.204245
pHeight	TCTG	Inverse variance weighted	12	0.048729	0.0362048	0.178327
pHeight	TCTG	Weighted median	12	0.0510442	0.0458612	0.265701
pHeight	TGAA	MR Egger	12	-0.0584351	0.0604139	0.356232
pHeight	TGAA	Inverse variance weighted	12	-0.00901624	0.0340954	0.79144
pHeight	TGAA	Weighted median	12	-0.0259634	0.0466492	0.577823
pHeight	TGAC	MR Egger	12	-0.0941128	0.0623667	0.162221
pHeight	TGAC	Inverse variance weighted	12	-0.0115058	0.0353892	0.745089
pHeight	TGAC	Weighted median	12	-0.0200749	0.0485832	0.679455
pHeight	TGAG	MR Egger	12	0.0304883	0.0602855	0.624005
pHeight	TGAG	Inverse variance weighted	12	0.0227109	0.0340231	0.504443
pHeight	TGAG	Weighted median	12	0.0219537	0.0446681	0.623083
pHeight	TGAT	MR Egger	12	-0.0989607	0.0642942	0.15478
pHeight	TGAT	Inverse variance weighted	12	-0.0235314	0.0369223	0.523916
pHeight	TGAT	Weighted median	12	-0.0373541	0.0520719	0.473154
pHeight	TGCA	MR Egger	12	-0.0376375	0.0637573	0.568073
pHeight	TGCA	Inverse variance weighted	12	-0.0267542	0.0359824	0.457156
pHeight	TGCA	Weighted median	12	-0.0233613	0.0467443	0.617238
pHeight	TGCC	MR Egger	12	0.0566804	0.0638309	0.395409
pHeight	TGCC	Inverse variance weighted	12	0.0257014	0.036024	0.475566
pHeight	TGCC	Weighted median	12	0.0506925	0.0488167	0.299072
pHeight	TGCT	MR Egger	12	0.0409816	0.0658667	0.54774
pHeight	TGCT	Inverse variance weighted	12	0.0287903	0.0362856	0.427524
pHeight	TGCT	Weighted median	12	0.0566587	0.0464471	0.22252
pHeight	TGGA	MR Egger	12	-0.0182239	0.0626306	0.777016
pHeight	TGGA	Inverse variance weighted	12	-0.00894826	0.0353466	0.800146
pHeight	TGGA	Weighted median	12	0.00250809	0.0442262	0.954776
pHeight	TGGC	MR Egger	12	0.0644191	0.0634892	0.334194
pHeight	TGGC	Inverse variance weighted	12	0.0566609	0.0358313	0.113803
pHeight	TGGC	Weighted median	12	0.0519724	0.0463242	0.261893
pHeight	TGGG	MR Egger	12	0.025896	0.0632854	0.691024
pHeight	TGGG	Inverse variance weighted	12	0.017627	0.0357162	0.621637
pHeight	TGGG	Weighted median	12	0.0170719	0.0440125	0.698099
pHeight	TGGT	MR Egger	12	0.149412	0.0622539	0.0373132
pHeight	TGGT	Inverse variance weighted	12	0.0968669	0.0351345	0.0058329
pHeight	TGGT	Weighted median	12	0.0861042	0.0466477	0.0649156
pHeight	TGTA	MR Egger	12	-0.143893	0.0626148	0.0444004
pHeight	TGTA	Inverse variance weighted	12	-0.0512126	0.0353377	0.147272
pHeight	TGTA	Weighted median	12	-0.0657375	0.048319	0.173675
pHeight	TGTC	MR Egger	12	-0.116911	0.0684909	0.118637
pHeight	TGTC	Inverse variance weighted	12	-0.0481027	0.0394897	0.223183
pHeight	TGTC	Weighted median	12	-0.0635112	0.0497913	0.202115
pHeight	TGTG	MR Egger	12	-0.00641568	0.0637778	0.921861
pHeight	TGTG	Inverse variance weighted	12	-0.000756663	0.0359941	0.983228
pHeight	TGTG	Weighted median	12	0.0176032	0.0470937	0.708559
pHeight	TGTT	MR Egger	12	-0.0437948	0.0647054	0.513862
pHeight	TGTT	Inverse variance weighted	12	-0.00732232	0.0365174	0.841077
pHeight	TGTT	Weighted median	12	-0.00628079	0.0474013	0.894587
pHeight	TTAA	MR Egger	12	0.106805	0.0681375	0.148072
pHeight	TTAA	Inverse variance weighted	12	0.0898372	0.0368318	0.0147231
pHeight	TTAA	Weighted median	12	0.105549	0.0481705	0.0284411
pHeight	TTAC	MR Egger	12	0.12419	0.0619195	0.0726978
pHeight	TTAC	Inverse variance weighted	12	0.103339	0.0339169	0.00231274
pHeight	TTAC	Weighted median	12	0.121996	0.0457471	0.00765904
pHeight	TTAG	MR Egger	12	0.142251	0.0730543	0.0801197
pHeight	TTAG	Inverse variance weighted	12	0.101246	0.0402099	0.0118047
pHeight	TTAG	Weighted median	12	0.129684	0.0492183	0.00841665
pHeight	TTAT	MR Egger	12	0.138571	0.0612246	0.0471022
pHeight	TTAT	Inverse variance weighted	12	0.106732	0.0343436	0.00188496
pHeight	TTAT	Weighted median	12	0.111982	0.0475728	0.0185772
pHeight	TTCA	MR Egger	12	0.123549	0.0600466	0.066659
pHeight	TTCA	Inverse variance weighted	12	0.0890694	0.0338886	0.00858132
pHeight	TTCA	Weighted median	12	0.102933	0.0468539	0.0280281
pHeight	TTCC	MR Egger	12	0.169052	0.0632116	0.0233164
pHeight	TTCC	Inverse variance weighted	12	0.124239	0.0356749	0.000496705
pHeight	TTCC	Weighted median	12	0.112758	0.0457769	0.0137697
pHeight	TTCG	MR Egger	12	0.176859	0.0642558	0.0203935
pHeight	TTCG	Inverse variance weighted	12	0.103142	0.0377686	0.00631604
pHeight	TTCG	Weighted median	12	0.118075	0.0491928	0.0163842
pHeight	TTCT	MR Egger	12	0.170422	0.0624963	0.0213059
pHeight	TTCT	Inverse variance weighted	12	0.117385	0.0352713	0.000874527
pHeight	TTCT	Weighted median	12	0.131293	0.0462889	0.00456283
pHeight	TTGA	MR Egger	12	0.119859	0.0610246	0.0779034
pHeight	TTGA	Inverse variance weighted	12	0.0926274	0.0336719	0.00594357
pHeight	TTGA	Weighted median	12	0.110753	0.0473061	0.0192221
pHeight	TTGC	MR Egger	12	0.153287	0.0617907	0.0325013
pHeight	TTGC	Inverse variance weighted	12	0.112073	0.0348733	0.0013103
pHeight	TTGC	Weighted median	12	0.132572	0.0475855	0.00533675
pHeight	TTGG	MR Egger	12	0.153764	0.0669897	0.0446063
pHeight	TTGG	Inverse variance weighted	12	0.107041	0.0373125	0.00412082
pHeight	TTGG	Weighted median	12	0.142003	0.0491642	0.00387286
pHeight	TTGT	MR Egger	12	0.163696	0.0700794	0.0416318
pHeight	TTGT	Inverse variance weighted	12	0.119044	0.0388178	0.00216415
pHeight	TTGT	Weighted median	12	0.145841	0.0500039	0.00353882
pHeight	TTTA	MR Egger	12	0.0839019	0.0596999	0.190203
pHeight	TTTA	Inverse variance weighted	12	0.0871249	0.0336928	0.00971362
pHeight	TTTA	Weighted median	12	0.0871074	0.0416467	0.036476
pHeight	TTTC	MR Egger	12	0.14343	0.0616692	0.042352
pHeight	TTTC	Inverse variance weighted	12	0.114521	0.0348044	0.00100034
pHeight	TTTC	Weighted median	12	0.110581	0.0452041	0.0144348
pHeight	TTTG	MR Egger	12	0.161614	0.0609654	0.024275
pHeight	TTTG	Inverse variance weighted	12	0.125672	0.0344076	0.000259752
pHeight	TTTG	Weighted median	12	0.142681	0.0467241	0.00226051
pHeight	TTTT	MR Egger	12	0.154752	0.0613614	0.0302846
pHeight	TTTT	Inverse variance weighted	12	0.123036	0.0346307	0.000381148
pHeight	TTTT	Weighted median	12	0.148103	0.0457211	0.00119831
PLT	AAAA	MR Egger	30	-0.0487895	0.0449952	0.287469
PLT	AAAA	Inverse variance weighted	30	-0.0388506	0.0252828	0.124381
PLT	AAAA	Weighted median	30	-0.0310885	0.0304936	0.30796
PLT	AAAG	MR Egger	30	-0.0101224	0.0442091	0.820559
PLT	AAAG	Inverse variance weighted	30	-0.00813572	0.0248104	0.742975
PLT	AAAG	Weighted median	30	0.0217936	0.0292291	0.455901
PLT	AACC	MR Egger	30	-0.00515972	0.0369	0.889796
PLT	AACC	Inverse variance weighted	30	0.0257419	0.0210888	0.222222
PLT	AACC	Weighted median	30	0.0192898	0.0276241	0.484993
PLT	AACG	MR Egger	30	-0.0387216	0.0507588	0.451929
PLT	AACG	Inverse variance weighted	30	-0.0125002	0.0286855	0.663007
PLT	AACG	Weighted median	30	0.00499523	0.0297167	0.866508
PLT	AACT	MR Egger	30	-0.0367723	0.0524475	0.489011
PLT	AACT	Inverse variance weighted	30	0.0117866	0.0300936	0.695306
PLT	AACT	Weighted median	30	0.00860598	0.0302704	0.776178
PLT	AAGA	MR Egger	30	-0.00129849	0.043494	0.976395
PLT	AAGA	Inverse variance weighted	30	-0.00441922	0.0244111	0.856342
PLT	AAGA	Weighted median	30	0.00904766	0.0281053	0.747513
PLT	AAGC	MR Egger	30	0.000683839	0.0414788	0.986963
PLT	AAGC	Inverse variance weighted	30	-0.00779925	0.0233028	0.737858
PLT	AAGC	Weighted median	30	0.0208113	0.0285939	0.466722
PLT	AAGG	MR Egger	30	0.0272957	0.04471	0.546451
PLT	AAGG	Inverse variance weighted	30	0.0217222	0.0251006	0.386816
PLT	AAGG	Weighted median	30	0.0515606	0.0289834	0.0752444
PLT	AAGT	MR Egger	30	-0.119464	0.0404515	0.00630391
PLT	AAGT	Inverse variance weighted	30	-0.116278	0.0227038	3.03e-07
PLT	AAGT	Weighted median	30	-0.0983014	0.0302223	0.00114348
PLT	AATC	MR Egger	30	-0.00825892	0.0438607	0.852
PLT	AATC	Inverse variance weighted	30	0.0405217	0.0254077	0.110744
PLT	AATC	Weighted median	30	0.0347812	0.0290677	0.231479
PLT	AATT	MR Egger	30	-0.0284902	0.0469522	0.548877
PLT	AATT	Inverse variance weighted	30	0.0226221	0.0271634	0.404949
PLT	AATT	Weighted median	30	0.0290826	0.0297101	0.327639
PLT	ACAA	MR Egger	30	-0.116426	0.0377259	0.00453477
PLT	ACAA	Inverse variance weighted	30	-0.0891487	0.0214619	3.27e-05
PLT	ACAA	Weighted median	30	-0.0835401	0.0301604	0.00560804
PLT	ACAC	MR Egger	30	-0.132104	0.0424786	0.00427248
PLT	ACAC	Inverse variance weighted	30	-0.095196	0.0243102	9.01e-05
PLT	ACAC	Weighted median	30	-0.153382	0.02946	1.92e-07
PLT	ACAG	MR Egger	30	-0.130598	0.0346772	0.000783833
PLT	ACAG	Inverse variance weighted	30	-0.105484	0.0198044	1e-07
PLT	ACAG	Weighted median	30	-0.132284	0.0288817	4.65e-06
PLT	ACAT	MR Egger	30	-0.0914958	0.0589708	0.132002
PLT	ACAT	Inverse variance weighted	30	-0.0353429	0.0338788	0.296848
PLT	ACAT	Weighted median	30	-0.0589488	0.0319532	0.0650598
PLT	ACCA	MR Egger	30	-0.0107137	0.0429211	0.804708
PLT	ACCA	Inverse variance weighted	30	0.0182057	0.0243744	0.455112
PLT	ACCA	Weighted median	30	-0.0482665	0.0271145	0.0750599
PLT	ACCC	MR Egger	30	-0.0416325	0.0507526	0.418973
PLT	ACCC	Inverse variance weighted	30	-0.0231723	0.028581	0.417504
PLT	ACCC	Weighted median	30	-0.0403071	0.0304505	0.185605
PLT	ACCG	MR Egger	30	-0.0248219	0.076212	0.747077
PLT	ACCG	Inverse variance weighted	30	0.0030946	0.04292	0.942521
PLT	ACCG	Weighted median	30	0.0422082	0.0310637	0.174222
PLT	ACCT	MR Egger	29	-0.00329095	0.0623507	0.958295
PLT	ACCT	Inverse variance weighted	29	-0.0104621	0.0350271	0.765179
PLT	ACCT	Weighted median	29	-0.0308662	0.0290213	0.287523
PLT	ACGA	MR Egger	30	-0.0549428	0.0425001	0.206657
PLT	ACGA	Inverse variance weighted	30	-0.0778346	0.024033	0.00120094
PLT	ACGA	Weighted median	30	-0.0589763	0.0292174	0.0435358
PLT	ACGC	MR Egger	30	-0.0948161	0.0463446	0.0502633
PLT	ACGC	Inverse variance weighted	30	-0.0804466	0.0260741	0.00203344
PLT	ACGC	Weighted median	30	-0.0841469	0.0321068	0.00877131
PLT	ACGG	MR Egger	30	-0.0664713	0.0437471	0.139863
PLT	ACGG	Inverse variance weighted	30	-0.0713566	0.0245583	0.00366549
PLT	ACGG	Weighted median	30	-0.0549766	0.0292147	0.059862
PLT	ACGT	MR Egger	30	-0.0954662	0.0346037	0.0101064
PLT	ACGT	Inverse variance weighted	30	-0.0815733	0.0197627	3.67e-05
PLT	ACGT	Weighted median	30	-0.0685964	0.0285214	0.0161687
PLT	ACTA	MR Egger	30	-0.0406356	0.0544572	0.46177
PLT	ACTA	Inverse variance weighted	30	0.00855657	0.031214	0.783988
PLT	ACTA	Weighted median	30	-0.0297387	0.0311413	0.339599
PLT	ACTC	MR Egger	29	0.00405571	0.0649791	0.950692
PLT	ACTC	Inverse variance weighted	29	0.00111314	0.0364923	0.975666
PLT	ACTC	Weighted median	29	-0.0261391	0.0315296	0.407086
PLT	ACTG	MR Egger	30	-0.0654642	0.0649737	0.322299
PLT	ACTG	Inverse variance weighted	30	-0.0203372	0.036925	0.581791
PLT	ACTG	Weighted median	30	-0.0752499	0.031444	0.0167048
PLT	ACTT	MR Egger	29	0.00674825	0.0673004	0.92087
PLT	ACTT	Inverse variance weighted	29	0.00385328	0.0377958	0.918796
PLT	ACTT	Weighted median	29	0.0221589	0.0322547	0.492085
PLT	AGAG	MR Egger	30	0.108294	0.0492796	0.0364189
PLT	AGAG	Inverse variance weighted	30	0.0735262	0.0280168	0.00868125
PLT	AGAG	Weighted median	30	0.133639	0.0302848	1.02e-05
PLT	AGAT	MR Egger	30	0.0860657	0.037305	0.0286596
PLT	AGAT	Inverse variance weighted	30	0.0904843	0.0209422	1.56e-05
PLT	AGAT	Weighted median	30	0.120814	0.0280563	1.66e-05
PLT	AGCC	MR Egger	30	0.0266186	0.0376341	0.485225
PLT	AGCC	Inverse variance weighted	30	0.0261364	0.0211192	0.215878
PLT	AGCC	Weighted median	30	0.0325442	0.0285033	0.253551
PLT	AGCG	MR Egger	30	0.0826812	0.0453668	0.0790753
PLT	AGCG	Inverse variance weighted	30	0.0665666	0.0255433	0.00915981
PLT	AGCG	Weighted median	30	0.0782716	0.0312676	0.012305
PLT	AGCT	MR Egger	30	0.0540443	0.0517688	0.305436
PLT	AGCT	Inverse variance weighted	30	0.0785669	0.0292229	0.00717649
PLT	AGCT	Weighted median	30	0.0842287	0.028071	0.00269486
PLT	AGGA	MR Egger	30	0.0819479	0.0513881	0.122009
PLT	AGGA	Inverse variance weighted	30	0.0526957	0.0290841	0.0700114
PLT	AGGA	Weighted median	30	0.109043	0.0297782	0.000250417
PLT	AGGC	MR Egger	30	0.0622708	0.0517348	0.238801
PLT	AGGC	Inverse variance weighted	30	0.0375827	0.0292065	0.198166
PLT	AGGC	Weighted median	30	0.0507174	0.0328619	0.122746
PLT	AGGG	MR Egger	30	0.0679365	0.0480145	0.168119
PLT	AGGG	Inverse variance weighted	30	0.0464845	0.0270865	0.0861342
PLT	AGGG	Weighted median	30	0.086174	0.0313464	0.00597622
PLT	AGGT	MR Egger	30	0.060944	0.0518588	0.249815
PLT	AGGT	Inverse variance weighted	30	0.0379517	0.0292528	0.194504
PLT	AGGT	Weighted median	30	0.0740318	0.0336254	0.0276892
PLT	AGTA	MR Egger	30	0.083527	0.0392137	0.0420929
PLT	AGTA	Inverse variance weighted	30	0.0935063	0.0220438	2.22e-05
PLT	AGTA	Weighted median	30	0.110324	0.0275113	6.07e-05
PLT	AGTC	MR Egger	30	0.0811735	0.0357546	0.0310804
PLT	AGTC	Inverse variance weighted	30	0.0902554	0.0200988	7.1e-06
PLT	AGTC	Weighted median	30	0.0874876	0.0285364	0.00217068
PLT	AGTG	MR Egger	30	0.10765	0.0345105	0.00417267
PLT	AGTG	Inverse variance weighted	30	0.0942036	0.0195263	1.4e-06
PLT	AGTG	Weighted median	30	0.0733656	0.0296123	0.0132292
PLT	AGTT	MR Egger	30	0.0610282	0.0515078	0.246043
PLT	AGTT	Inverse variance weighted	30	0.083962	0.0290564	0.00385699
PLT	AGTT	Weighted median	30	0.126342	0.0284642	9.05e-06
PLT	ATAC	MR Egger	30	0.0642838	0.0470733	0.182932
PLT	ATAC	Inverse variance weighted	30	0.0702995	0.0264277	0.00781253
PLT	ATAC	Weighted median	30	0.0922773	0.030054	0.00213783
PLT	ATAG	MR Egger	30	0.0729643	0.0577772	0.217057
PLT	ATAG	Inverse variance weighted	30	0.0589665	0.0324733	0.069394
PLT	ATAG	Weighted median	30	0.115913	0.0304502	0.00014087
PLT	ATAT	MR Egger	30	0.0502166	0.0413572	0.234807
PLT	ATAT	Inverse variance weighted	30	0.0710908	0.0233648	0.00234507
PLT	ATAT	Weighted median	30	0.0909506	0.0281795	0.00124856
PLT	ATCA	MR Egger	30	0.0561576	0.0373713	0.144113
PLT	ATCA	Inverse variance weighted	30	0.0777385	0.0211564	0.000238349
PLT	ATCA	Weighted median	30	0.0870245	0.0282665	0.00207899
PLT	ATCC	MR Egger	30	0.0294314	0.0498033	0.559293
PLT	ATCC	Inverse variance weighted	30	0.0699821	0.0284348	0.0138495
PLT	ATCC	Weighted median	30	0.0700599	0.0301237	0.0200325
PLT	ATCG	MR Egger	30	0.0403278	0.0595946	0.504148
PLT	ATCG	Inverse variance weighted	30	0.0676857	0.0336288	0.0441429
PLT	ATCG	Weighted median	30	0.0952399	0.031397	0.00241805
PLT	ATCT	MR Egger	30	0.0183421	0.0634044	0.774493
PLT	ATCT	Inverse variance weighted	30	0.067126	0.0361346	0.0632163
PLT	ATCT	Weighted median	30	0.0979906	0.0288095	0.000670603
PLT	ATGA	MR Egger	30	0.0472123	0.0539906	0.389309
PLT	ATGA	Inverse variance weighted	30	0.038025	0.0303215	0.20982
PLT	ATGA	Weighted median	30	0.0524675	0.0292819	0.0731641
PLT	ATGC	MR Egger	30	0.0380923	0.0535489	0.482749
PLT	ATGC	Inverse variance weighted	30	0.0362763	0.0300507	0.227368
PLT	ATGC	Weighted median	30	0.014698	0.0334041	0.659933
PLT	ATGG	MR Egger	30	0.0227889	0.0562686	0.688554
PLT	ATGG	Inverse variance weighted	30	0.0236205	0.0315764	0.454434
PLT	ATGG	Weighted median	30	0.0311363	0.0327136	0.341207
PLT	ATGT	MR Egger	30	0.0510454	0.0456259	0.27274
PLT	ATGT	Inverse variance weighted	30	0.050336	0.0256042	0.049307
PLT	ATGT	Weighted median	30	0.0608027	0.0304429	0.0457957
PLT	ATTA	MR Egger	30	-0.0124346	0.0412972	0.765562
PLT	ATTA	Inverse variance weighted	30	0.0401192	0.0241492	0.096652
PLT	ATTA	Weighted median	30	0.0223536	0.0275904	0.417829
PLT	ATTC	MR Egger	30	0.0234037	0.0478083	0.628278
PLT	ATTC	Inverse variance weighted	30	0.0692943	0.0274761	0.0116696
PLT	ATTC	Weighted median	30	0.0908684	0.0270758	0.000790586
PLT	ATTG	MR Egger	30	0.0313585	0.0395815	0.434876
PLT	ATTG	Inverse variance weighted	30	0.0622348	0.0225676	0.00582078
PLT	ATTG	Weighted median	30	0.0912711	0.0289279	0.00160432
PLT	ATTT	MR Egger	30	-0.00492082	0.0514933	0.924549
PLT	ATTT	Inverse variance weighted	30	0.0389684	0.0294479	0.185736
PLT	ATTT	Weighted median	30	0.0528984	0.0291222	0.0693047
PLT	CAAA	MR Egger	30	0.0846732	0.0513443	0.110298
PLT	CAAA	Inverse variance weighted	30	0.0441582	0.0292849	0.131585
PLT	CAAA	Weighted median	30	0.0438971	0.031229	0.159827
PLT	CAAC	MR Egger	30	0.10684	0.0485003	0.0360009
PLT	CAAC	Inverse variance weighted	30	0.076541	0.0274975	0.00537657
PLT	CAAC	Weighted median	30	0.0887937	0.0294227	0.00254568
PLT	CAAG	MR Egger	30	0.105616	0.0504394	0.0454437
PLT	CAAG	Inverse variance weighted	30	0.0506652	0.0291823	0.0825352
PLT	CAAG	Weighted median	30	0.0874755	0.0311876	0.0050345
PLT	CAAT	MR Egger	30	0.0879461	0.0450661	0.0610677
PLT	CAAT	Inverse variance weighted	30	0.075827	0.0253387	0.00276667
PLT	CAAT	Weighted median	30	0.0555579	0.0293029	0.0579613
PLT	CACA	MR Egger	30	0.123536	0.0419357	0.0064199
PLT	CACA	Inverse variance weighted	30	0.111812	0.0235819	2.12e-06
PLT	CACA	Weighted median	30	0.0910504	0.0293466	0.00191835
PLT	CACG	MR Egger	30	0.0896928	0.0427225	0.0449174
PLT	CACG	Inverse variance weighted	30	0.0628995	0.0242232	0.00941334
PLT	CACG	Weighted median	30	0.0544283	0.031188	0.0809559
PLT	CACT	MR Egger	30	0.0836315	0.0325808	0.0158954
PLT	CACT	Inverse variance weighted	30	0.096503	0.018607	2.14e-07
PLT	CACT	Weighted median	30	0.0808818	0.0262826	0.0020882
PLT	CAGA	MR Egger	30	0.0753684	0.0519656	0.158071
PLT	CAGA	Inverse variance weighted	30	0.0161239	0.0301498	0.592793
PLT	CAGA	Weighted median	30	0.0724477	0.0297606	0.0149185
PLT	CAGC	MR Egger	30	0.0331667	0.0444817	0.462107
PLT	CAGC	Inverse variance weighted	30	-0.0184999	0.0258393	0.474015
PLT	CAGC	Weighted median	30	0.0199368	0.0300367	0.506852
PLT	CAGG	MR Egger	30	0.0603686	0.047339	0.212705
PLT	CAGG	Inverse variance weighted	30	0.0136562	0.0272425	0.616171
PLT	CAGG	Weighted median	30	0.0701027	0.032194	0.0294428
PLT	CAGT	MR Egger	30	0.000845273	0.0425333	0.984285
PLT	CAGT	Inverse variance weighted	30	-0.057671	0.0250374	0.0212566
PLT	CAGT	Weighted median	30	-0.0397965	0.0289272	0.1689
PLT	CATC	MR Egger	30	0.0791161	0.0331277	0.0239155
PLT	CATC	Inverse variance weighted	30	0.100213	0.0189196	1.18e-07
PLT	CATC	Weighted median	30	0.102529	0.0257681	6.92e-05
PLT	CATG	MR Egger	30	0.0576078	0.0470213	0.230729
PLT	CATG	Inverse variance weighted	30	0.0798618	0.0265436	0.00262364
PLT	CATG	Weighted median	30	0.0621426	0.0297637	0.0368097
PLT	CATT	MR Egger	30	0.049204	0.0337421	0.155902
PLT	CATT	Inverse variance weighted	30	0.0687057	0.0192705	0.000363408
PLT	CATT	Weighted median	30	0.0641613	0.0272649	0.0186096
PLT	CCAA	MR Egger	30	0.0673692	0.0522989	0.208236
PLT	CCAA	Inverse variance weighted	30	0.0593142	0.0293672	0.0434105
PLT	CCAA	Weighted median	30	0.0599804	0.0305854	0.0498696
PLT	CCAC	MR Egger	30	0.0385607	0.0353615	0.2848
PLT	CCAC	Inverse variance weighted	30	0.0281684	0.0198895	0.156704
PLT	CCAC	Weighted median	30	0.00523438	0.0289223	0.856382
PLT	CCAG	MR Egger	30	-0.000847687	0.0365943	0.981683
PLT	CCAG	Inverse variance weighted	30	-0.0237695	0.0207482	0.251955
PLT	CCAG	Weighted median	30	-0.0171006	0.0292898	0.559326
PLT	CCAT	MR Egger	30	0.0699201	0.0381777	0.0776947
PLT	CCAT	Inverse variance weighted	30	0.0763038	0.0214404	0.000372432
PLT	CCAT	Weighted median	30	0.045515	0.0277432	0.100884
PLT	CCCA	MR Egger	30	0.0884279	0.0351252	0.017819
PLT	CCCA	Inverse variance weighted	30	0.0788352	0.0197504	6.56e-05
PLT	CCCA	Weighted median	30	0.0798026	0.0272519	0.0034079
PLT	CCGA	MR Egger	30	0.0640583	0.0490931	0.202573
PLT	CCGA	Inverse variance weighted	30	0.0123805	0.0283475	0.662298
PLT	CCGA	Weighted median	30	0.0526438	0.030675	0.0861291
PLT	CCGC	MR Egger	30	-0.000886498	0.0423208	0.983436
PLT	CCGC	Inverse variance weighted	30	-0.0146347	0.0238158	0.538888
PLT	CCGC	Weighted median	30	-0.0236002	0.0311118	0.448115
PLT	CCGG	MR Egger	30	0.0219182	0.0410075	0.59722
PLT	CCGG	Inverse variance weighted	30	-0.00695592	0.0233129	0.765419
PLT	CCGG	Weighted median	30	0.0143015	0.0297515	0.63073
PLT	CCGT	MR Egger	30	0.0452921	0.03701	0.231234
PLT	CCGT	Inverse variance weighted	30	0.00930119	0.0212834	0.6621
PLT	CCGT	Weighted median	30	0.0475385	0.0277067	0.0862034
PLT	CCTG	MR Egger	30	0.0390485	0.0355771	0.28174
PLT	CCTG	Inverse variance weighted	30	0.0387997	0.0199652	0.0519717
PLT	CCTG	Weighted median	30	0.0272428	0.0279427	0.329583
PLT	CCTT	MR Egger	30	0.0526533	0.0333806	0.125945
PLT	CCTT	Inverse variance weighted	30	0.0709051	0.0188802	0.000172982
PLT	CCTT	Weighted median	30	0.0532363	0.0247491	0.0314733
PLT	CGAA	MR Egger	30	0.11929	0.0518076	0.0289479
PLT	CGAA	Inverse variance weighted	30	0.053766	0.0302809	0.0758034
PLT	CGAA	Weighted median	30	0.0102093	0.0329373	0.756591
PLT	CGAC	MR Egger	30	0.0443704	0.0375796	0.247653
PLT	CGAC	Inverse variance weighted	30	0.0224256	0.0212785	0.291924
PLT	CGAC	Weighted median	30	0.00783177	0.0292091	0.788601
PLT	CGAG	MR Egger	30	0.0478001	0.043132	0.277193
PLT	CGAG	Inverse variance weighted	30	0.00320453	0.024881	0.897521
PLT	CGAG	Weighted median	30	-0.0252269	0.0302434	0.404208
PLT	CGAT	MR Egger	30	0.098596	0.0414529	0.0244429
PLT	CGAT	Inverse variance weighted	30	0.063096	0.0237104	0.00778823
PLT	CGAT	Weighted median	30	0.046206	0.0296603	0.119272
PLT	CGCA	MR Egger	30	0.074384	0.0412622	0.0822074
PLT	CGCA	Inverse variance weighted	30	0.0256091	0.0239977	0.285906
PLT	CGCA	Weighted median	30	0.0390671	0.0308285	0.205069
PLT	CGCT	MR Egger	30	0.0435786	0.039353	0.277554
PLT	CGCT	Inverse variance weighted	30	0.0126121	0.0224435	0.57415
PLT	CGCT	Weighted median	30	0.0119355	0.028911	0.679725
PLT	CGGA	MR Egger	30	0.0550338	0.0417775	0.198414
PLT	CGGA	Inverse variance weighted	30	0.0114801	0.0241104	0.633972
PLT	CGGA	Weighted median	30	0.0302951	0.0295604	0.305432
PLT	CGGT	MR Egger	30	-0.00339633	0.039757	0.93253
PLT	CGGT	Inverse variance weighted	30	-0.0421525	0.0228657	0.065259
PLT	CGGT	Weighted median	30	-0.0439972	0.0291206	0.130823
PLT	CGTA	MR Egger	30	0.0799529	0.0460824	0.0937377
PLT	CGTA	Inverse variance weighted	30	0.0437113	0.0262812	0.0962694
PLT	CGTA	Weighted median	30	0.0416269	0.0311285	0.181137
PLT	CGTG	MR Egger	30	0.0320647	0.0390296	0.418274
PLT	CGTG	Inverse variance weighted	30	0.00496208	0.0221808	0.822983
PLT	CGTG	Weighted median	30	0.00799558	0.0293901	0.785584
PLT	CTAC	MR Egger	30	0.108792	0.0454387	0.0235925
PLT	CTAC	Inverse variance weighted	30	0.083765	0.0257033	0.00111835
PLT	CTAC	Weighted median	30	0.11989	0.028814	3.17e-05
PLT	CTAG	MR Egger	30	0.109298	0.0524084	0.0462571
PLT	CTAG	Inverse variance weighted	30	0.0650957	0.0299597	0.0297968
PLT	CTAG	Weighted median	30	0.119749	0.0306361	9.28e-05
PLT	CTCA	MR Egger	30	0.140952	0.0436427	0.00315848
PLT	CTCA	Inverse variance weighted	30	0.111959	0.0247757	6.22e-06
PLT	CTCA	Weighted median	30	0.140286	0.0295719	2.1e-06
PLT	CTCC	MR Egger	30	0.0995279	0.0337833	0.00641635
PLT	CTCC	Inverse variance weighted	30	0.083328	0.0192742	1.54e-05
PLT	CTCC	Weighted median	30	0.0674048	0.0281831	0.0167716
PLT	CTCG	MR Egger	30	0.117239	0.0446831	0.0139189
PLT	CTCG	Inverse variance weighted	30	0.0841574	0.025436	0.000937678
PLT	CTCG	Weighted median	30	0.0679865	0.0310829	0.0287231
PLT	CTCT	MR Egger	30	0.0955365	0.0343094	0.00950175
PLT	CTCT	Inverse variance weighted	30	0.0914534	0.0195942	3.05e-06
PLT	CTCT	Weighted median	30	0.0831031	0.0289671	0.00411921
PLT	CTGA	MR Egger	30	0.141463	0.0550527	0.0157965
PLT	CTGA	Inverse variance weighted	30	0.0791582	0.0319257	0.0131583
PLT	CTGA	Weighted median	30	0.144516	0.0308138	2.73e-06
PLT	CTGC	MR Egger	30	0.0721999	0.0479316	0.143187
PLT	CTGC	Inverse variance weighted	30	0.0365442	0.0272893	0.180526
PLT	CTGC	Weighted median	30	0.0248266	0.0326745	0.447365
PLT	CTGG	MR Egger	30	0.0586535	0.0527588	0.27571
PLT	CTGG	Inverse variance weighted	30	0.0269405	0.0298889	0.367399
PLT	CTGG	Weighted median	30	0.045422	0.0330415	0.169227
PLT	CTGT	MR Egger	30	0.0900881	0.0463888	0.062256
PLT	CTGT	Inverse variance weighted	30	0.0572604	0.0263753	0.0299321
PLT	CTGT	Weighted median	30	0.082254	0.0313668	0.00873317
PLT	CTTC	MR Egger	30	0.0898659	0.0343021	0.0140486
PLT	CTTC	Inverse variance weighted	30	0.0876121	0.0195902	7.74e-06
PLT	CTTC	Weighted median	30	0.093402	0.0268179	0.000496155
PLT	CTTT	MR Egger	30	0.0533952	0.0342002	0.129697
PLT	CTTT	Inverse variance weighted	30	0.0597772	0.0195321	0.00220997
PLT	CTTT	Weighted median	30	0.0621444	0.0265498	0.0192492
PLT	GAAA	MR Egger	30	-0.0940308	0.0377516	0.0189475
PLT	GAAA	Inverse variance weighted	30	-0.0836929	0.0212268	8.05e-05
PLT	GAAA	Weighted median	30	-0.0612359	0.0285252	0.0318148
PLT	GAAG	MR Egger	30	-0.0825548	0.0342972	0.0229225
PLT	GAAG	Inverse variance weighted	30	-0.0782047	0.0195872	6.53e-05
PLT	GAAG	Weighted median	30	-0.0506855	0.0283332	0.0736293
PLT	GAAT	MR Egger	30	-0.0948445	0.0480422	0.0582989
PLT	GAAT	Inverse variance weighted	30	-0.0498478	0.0275792	0.0706941
PLT	GAAT	Weighted median	30	-0.0341339	0.0336646	0.310611
PLT	GACA	MR Egger	30	-0.0645173	0.0481939	0.191436
PLT	GACA	Inverse variance weighted	30	-0.0332566	0.0273452	0.223917
PLT	GACA	Weighted median	30	-0.0398411	0.0295725	0.177905
PLT	GACC	MR Egger	30	-0.081769	0.0513167	0.122294
PLT	GACC	Inverse variance weighted	30	-0.0553313	0.0289997	0.0563919
PLT	GACC	Weighted median	30	-0.0495271	0.0299641	0.0983551
PLT	GACG	MR Egger	30	-0.0607902	0.0571571	0.296613
PLT	GACG	Inverse variance weighted	30	-0.0426309	0.032161	0.18499
PLT	GACG	Weighted median	30	-0.0320794	0.0316645	0.311012
PLT	GACT	MR Egger	30	-0.0810093	0.0745488	0.286453
PLT	GACT	Inverse variance weighted	30	-0.0287969	0.0423756	0.496781
PLT	GACT	Weighted median	30	-0.0348147	0.0321776	0.279273
PLT	GAGA	MR Egger	30	-0.0853756	0.0338441	0.0176106
PLT	GAGA	Inverse variance weighted	30	-0.0875501	0.0193286	5.91e-06
PLT	GAGA	Weighted median	30	-0.0631175	0.0268521	0.0187452
PLT	GAGG	MR Egger	30	-0.0606167	0.0344987	0.0898367
PLT	GAGG	Inverse variance weighted	30	-0.0645152	0.0197025	0.00105859
PLT	GAGG	Weighted median	30	-0.0553493	0.0274832	0.0440164
PLT	GATA	MR Egger	30	-0.0918285	0.0553519	0.108279
PLT	GATA	Inverse variance weighted	30	-0.0314419	0.0320267	0.326228
PLT	GATA	Weighted median	30	-0.0335848	0.0316815	0.28911
PLT	GATC	MR Egger	30	-0.0698067	0.0720694	0.341036
PLT	GATC	Inverse variance weighted	30	-0.0201537	0.0409495	0.622606
PLT	GATC	Weighted median	30	-0.0300007	0.0317451	0.344634
PLT	GATT	MR Egger	30	-0.055968	0.0707397	0.435489
PLT	GATT	Inverse variance weighted	30	0.00510576	0.0404742	0.899614
PLT	GATT	Weighted median	30	-0.00470505	0.0323521	0.884369
PLT	GCCG	MR Egger	30	-0.0746687	0.0512949	0.156604
PLT	GCCG	Inverse variance weighted	30	-0.064924	0.0288133	0.0242427
PLT	GCCG	Weighted median	30	-0.08025	0.0296833	0.00686041
PLT	GCCT	MR Egger	30	-0.0598136	0.0554015	0.289516
PLT	GCCT	Inverse variance weighted	30	-0.043018	0.0311659	0.167498
PLT	GCCT	Weighted median	30	-0.0606996	0.0309336	0.0497329
PLT	GCGC	MR Egger	30	-0.102393	0.0425944	0.0230848
PLT	GCGC	Inverse variance weighted	30	-0.0827433	0.0240378	0.000576968
PLT	GCGC	Weighted median	30	-0.114429	0.0302049	0.000151603
PLT	GCGG	MR Egger	30	-0.0801944	0.0393787	0.0512581
PLT	GCGG	Inverse variance weighted	30	-0.0747511	0.0221099	0.000722517
PLT	GCGG	Weighted median	30	-0.0784146	0.0291695	0.00718306
PLT	GCGT	MR Egger	30	-0.0995252	0.0377097	0.0134231
PLT	GCGT	Inverse variance weighted	30	-0.0773218	0.0213556	0.000293836
PLT	GCGT	Weighted median	30	-0.0621536	0.0294935	0.0350856
PLT	GCTA	MR Egger	30	-0.0862394	0.0460958	0.0718478
PLT	GCTA	Inverse variance weighted	30	-0.0545259	0.0261905	0.037352
PLT	GCTA	Weighted median	30	-0.0872093	0.0293328	0.00294815
PLT	GCTC	MR Egger	30	-0.0870801	0.0633423	0.180111
PLT	GCTC	Inverse variance weighted	30	-0.0562901	0.0357685	0.115548
PLT	GCTC	Weighted median	30	-0.0574627	0.0300589	0.0559183
PLT	GCTT	MR Egger	30	-0.0603151	0.072762	0.414151
PLT	GCTT	Inverse variance weighted	30	-0.0209851	0.0411475	0.610053
PLT	GCTT	Weighted median	30	-0.031938	0.0309305	0.301805
PLT	GGCT	MR Egger	30	-0.0612131	0.0438283	0.17349
PLT	GGCT	Inverse variance weighted	30	-0.0423652	0.0247157	0.0865108
PLT	GGCT	Weighted median	30	-0.0377623	0.0288559	0.190653
PLT	GGTA	MR Egger	30	-0.0350444	0.0353868	0.330497
PLT	GGTA	Inverse variance weighted	30	-0.0130578	0.0200605	0.515096
PLT	GGTA	Weighted median	30	-0.0187083	0.028261	0.507982
PLT	GGTT	MR Egger	30	-0.0234881	0.0493318	0.63768
PLT	GGTT	Inverse variance weighted	30	0.0072513	0.0279675	0.795422
PLT	GGTT	Weighted median	30	0.0213451	0.0320333	0.505193
PLT	GTAA	MR Egger	30	-0.0647196	0.038178	0.101131
PLT	GTAA	Inverse variance weighted	30	-0.0374388	0.0217124	0.0846529
PLT	GTAA	Weighted median	30	-0.0600858	0.0295505	0.0420198
PLT	GTAC	MR Egger	30	-0.0678619	0.0387557	0.0908931
PLT	GTAC	Inverse variance weighted	30	-0.0329613	0.0222113	0.137813
PLT	GTAC	Weighted median	30	-0.060768	0.0282202	0.0312913
PLT	GTAG	MR Egger	30	-0.0656538	0.0335597	0.0604683
PLT	GTAG	Inverse variance weighted	30	-0.0575016	0.0191663	0.00269856
PLT	GTAG	Weighted median	30	-0.0524797	0.0280399	0.0612609
PLT	GTAT	MR Egger	30	-0.0111925	0.0474407	0.815207
PLT	GTAT	Inverse variance weighted	30	0.0312017	0.0271803	0.250989
PLT	GTAT	Weighted median	30	0.0203885	0.0292538	0.485832
PLT	GTCA	MR Egger	30	-0.000554609	0.0348989	0.987433
PLT	GTCA	Inverse variance weighted	30	0.0128074	0.0197477	0.516628
PLT	GTCA	Weighted median	30	0.0179301	0.0280099	0.522085
PLT	GTCC	MR Egger	30	-0.0339235	0.0527134	0.525106
PLT	GTCC	Inverse variance weighted	30	-0.00353549	0.029841	0.905689
PLT	GTCC	Weighted median	30	0.0254852	0.0299814	0.395306
PLT	GTCG	MR Egger	30	-0.0430747	0.0601381	0.47976
PLT	GTCG	Inverse variance weighted	30	-0.0296489	0.0337927	0.380284
PLT	GTCG	Weighted median	30	-0.01307	0.030195	0.665122
PLT	GTCT	MR Egger	30	-0.0204335	0.0659546	0.758999
PLT	GTCT	Inverse variance weighted	30	0.0135284	0.0372713	0.716626
PLT	GTCT	Weighted median	30	0.0254846	0.0308256	0.408388
PLT	GTGA	MR Egger	30	-0.0680569	0.0336151	0.0525417
PLT	GTGA	Inverse variance weighted	30	-0.0711938	0.0191979	0.000208561
PLT	GTGA	Weighted median	30	-0.053517	0.0263579	0.0423164
PLT	GTGC	MR Egger	30	-0.0711126	0.0417796	0.0998184
PLT	GTGC	Inverse variance weighted	30	-0.0664239	0.0234538	0.00462406
PLT	GTGC	Weighted median	30	-0.0779538	0.0311624	0.0123656
PLT	GTGG	MR Egger	30	-0.0668457	0.0402862	0.108223
PLT	GTGG	Inverse variance weighted	30	-0.0618742	0.0226169	0.00622391
PLT	GTGG	Weighted median	30	-0.0545954	0.028327	0.0539388
PLT	GTGT	MR Egger	30	-0.0796862	0.0383127	0.0468069
PLT	GTGT	Inverse variance weighted	30	-0.0464077	0.021926	0.0342972
PLT	GTGT	Weighted median	30	-0.0452153	0.0291292	0.120607
PLT	GTTA	MR Egger	30	-0.0552433	0.050273	0.281186
PLT	GTTA	Inverse variance weighted	30	-0.00949085	0.0288245	0.741957
PLT	GTTA	Weighted median	30	-0.0404265	0.0313046	0.196569
PLT	GTTC	MR Egger	30	-0.0426369	0.053276	0.430273
PLT	GTTC	Inverse variance weighted	30	-0.00333972	0.0303254	0.912307
PLT	GTTC	Weighted median	30	-0.0208863	0.0298417	0.483988
PLT	GTTG	MR Egger	30	-0.097535	0.0441684	0.0355838
PLT	GTTG	Inverse variance weighted	30	-0.0543562	0.0254062	0.0323963
PLT	GTTG	Weighted median	30	-0.0971152	0.0290348	0.000823445
PLT	GTTT	MR Egger	30	-0.0523014	0.0530056	0.332233
PLT	GTTT	Inverse variance weighted	30	-0.00755956	0.0303021	0.802995
PLT	GTTT	Weighted median	30	-0.0398626	0.0294051	0.175214
PLT	TAAA	MR Egger	30	-0.0417423	0.0379329	0.280518
PLT	TAAA	Inverse variance weighted	30	-0.0486103	0.0213054	0.0225133
PLT	TAAA	Weighted median	30	-0.0321898	0.0271628	0.23599
PLT	TAAC	MR Egger	30	-0.0258288	0.0315496	0.419887
PLT	TAAC	Inverse variance weighted	30	-0.0198196	0.0180184	0.271346
PLT	TAAC	Weighted median	30	-0.0426994	0.0248041	0.0851662
PLT	TAAG	MR Egger	30	-0.0105812	0.0358575	0.770101
PLT	TAAG	Inverse variance weighted	30	-0.0339819	0.0203482	0.0949154
PLT	TAAG	Weighted median	30	-0.0154163	0.0254916	0.545338
PLT	TAAT	MR Egger	30	-0.0430152	0.0430774	0.326561
PLT	TAAT	Inverse variance weighted	30	-0.0332768	0.0242067	0.169227
PLT	TAAT	Weighted median	30	-0.0529797	0.0278474	0.0571053
PLT	TACA	MR Egger	30	-0.0440003	0.0332342	0.196228
PLT	TACA	Inverse variance weighted	30	-0.0370086	0.018672	0.0474754
PLT	TACA	Weighted median	30	-0.0406621	0.0279863	0.146244
PLT	TACC	MR Egger	30	-0.0153923	0.0339677	0.653936
PLT	TACC	Inverse variance weighted	30	-0.030198	0.0193994	0.119554
PLT	TACC	Weighted median	30	-0.0475745	0.0263248	0.0707294
PLT	TACG	MR Egger	30	-0.0613471	0.0359292	0.0988066
PLT	TACG	Inverse variance weighted	30	-0.0766214	0.0202591	0.000155525
PLT	TACG	Weighted median	30	-0.0771857	0.0282346	0.00626216
PLT	TACT	MR Egger	30	-0.0588919	0.0353784	0.10714
PLT	TACT	Inverse variance weighted	30	-0.052775	0.0198692	0.00790439
PLT	TACT	Weighted median	30	-0.0786778	0.027512	0.00423953
PLT	TAGA	MR Egger	30	0.0195325	0.0398512	0.627857
PLT	TAGA	Inverse variance weighted	30	-0.01915	0.0229152	0.403329
PLT	TAGA	Weighted median	30	0.0161695	0.0250561	0.518712
PLT	TAGC	MR Egger	30	-0.00613323	0.0361646	0.86655
PLT	TAGC	Inverse variance weighted	30	-0.0377237	0.0207011	0.0684088
PLT	TAGC	Weighted median	30	-0.0247258	0.0255128	0.332469
PLT	TAGG	MR Egger	30	0.0403118	0.0423879	0.349732
PLT	TAGG	Inverse variance weighted	30	-0.00497187	0.024496	0.839161
PLT	TAGG	Weighted median	30	0.0284678	0.0256285	0.26666
PLT	TAGT	MR Egger	30	-0.0696542	0.0388469	0.0837757
PLT	TAGT	Inverse variance weighted	30	-0.0891019	0.0219441	4.9e-05
PLT	TAGT	Weighted median	30	-0.106976	0.026977	7.33e-05
PLT	TATA	MR Egger	30	-0.0554183	0.0432093	0.210164
PLT	TATA	Inverse variance weighted	30	-0.0340661	0.0244043	0.162743
PLT	TATA	Weighted median	30	-0.0355183	0.0291645	0.223276
PLT	TATC	MR Egger	30	-0.0115327	0.036411	0.753793
PLT	TATC	Inverse variance weighted	30	-0.00159862	0.0204733	0.937762
PLT	TATC	Weighted median	30	0.00229082	0.0291468	0.937354
PLT	TATG	MR Egger	30	-0.0972931	0.0365447	0.0127135
PLT	TATG	Inverse variance weighted	30	-0.0797574	0.0206325	0.000110805
PLT	TATG	Weighted median	30	-0.103401	0.0266883	0.000106885
PLT	TATT	MR Egger	30	-0.00451327	0.0411503	0.913447
PLT	TATT	Inverse variance weighted	30	0.0050771	0.0231258	0.826228
PLT	TATT	Weighted median	30	-0.0168552	0.0292658	0.56466
PLT	TCAA	MR Egger	30	-0.0882814	0.0352353	0.0183189
PLT	TCAA	Inverse variance weighted	30	-0.0926649	0.0197812	2.81e-06
PLT	TCAA	Weighted median	30	-0.0979595	0.0267525	0.000250547
PLT	TCAC	MR Egger	30	-0.0743067	0.0354484	0.0452256
PLT	TCAC	Inverse variance weighted	30	-0.082562	0.0199216	3.41e-05
PLT	TCAC	Weighted median	30	-0.0874552	0.0285569	0.00219502
PLT	TCAG	MR Egger	30	-0.0624213	0.036959	0.10234
PLT	TCAG	Inverse variance weighted	30	-0.0838631	0.0209247	6.13e-05
PLT	TCAG	Weighted median	30	-0.0805985	0.0280879	0.00411108
PLT	TCAT	MR Egger	30	-0.100363	0.0366614	0.0106338
PLT	TCAT	Inverse variance weighted	30	-0.0951097	0.0205845	3.83e-06
PLT	TCAT	Weighted median	30	-0.124002	0.0284434	1.3e-05
PLT	TCCA	MR Egger	30	-0.0671202	0.038848	0.095047
PLT	TCCA	Inverse variance weighted	30	-0.0892941	0.0219878	4.88e-05
PLT	TCCA	Weighted median	30	-0.135764	0.0301594	6.75e-06
PLT	TCCC	MR Egger	30	-0.0243925	0.0346413	0.487159
PLT	TCCC	Inverse variance weighted	30	-0.0463832	0.0197841	0.0190542
PLT	TCCC	Weighted median	30	-0.0545797	0.027752	0.0492189
PLT	TCCG	MR Egger	30	-0.052641	0.0425548	0.226356
PLT	TCCG	Inverse variance weighted	30	-0.0770775	0.0240887	0.00137556
PLT	TCCG	Weighted median	30	-0.0661934	0.0303879	0.0293851
PLT	TCCT	MR Egger	30	-0.0680094	0.034507	0.0586947
PLT	TCCT	Inverse variance weighted	30	-0.0820266	0.0197072	3.15e-05
PLT	TCCT	Weighted median	30	-0.109422	0.0278026	8.3e-05
PLT	TCGA	MR Egger	30	-0.061409	0.0411227	0.14654
PLT	TCGA	Inverse variance weighted	30	-0.0814037	0.0232214	0.000455668
PLT	TCGA	Weighted median	30	-0.0877919	0.0286394	0.00217366
PLT	TCGC	MR Egger	30	-0.0562906	0.0457191	0.22848
PLT	TCGC	Inverse variance weighted	30	-0.0713616	0.0257306	0.00554708
PLT	TCGC	Weighted median	30	-0.0235863	0.0303831	0.437574
PLT	TCGG	MR Egger	30	-0.0451305	0.0407686	0.277717
PLT	TCGG	Inverse variance weighted	30	-0.0681707	0.0230714	0.00312904
PLT	TCGG	Weighted median	30	-0.0434446	0.0284769	0.127108
PLT	TCGT	MR Egger	30	-0.090718	0.0402499	0.0322198
PLT	TCGT	Inverse variance weighted	30	-0.101248	0.0226285	7.66e-06
PLT	TCGT	Weighted median	30	-0.0978221	0.0290174	0.000748544
PLT	TCTA	MR Egger	30	-0.0924075	0.0389686	0.0248392
PLT	TCTA	Inverse variance weighted	30	-0.0856307	0.0218855	9.13e-05
PLT	TCTA	Weighted median	30	-0.137337	0.0297141	3.8e-06
PLT	TCTC	MR Egger	30	-0.0669861	0.0345062	0.0623503
PLT	TCTC	Inverse variance weighted	30	-0.0754817	0.0197068	0.000128023
PLT	TCTC	Weighted median	30	-0.104989	0.0275877	0.000141428
PLT	TCTG	MR Egger	30	-0.0965728	0.0365007	0.0132184
PLT	TCTG	Inverse variance weighted	30	-0.103051	0.0205005	4.99e-07
PLT	TCTG	Weighted median	30	-0.120579	0.0271848	9.19e-06
PLT	TGAA	MR Egger	30	0.0842383	0.0512313	0.111303
PLT	TGAA	Inverse variance weighted	30	0.0250764	0.0297488	0.399263
PLT	TGAA	Weighted median	30	0.0487344	0.0286988	0.0894823
PLT	TGAC	MR Egger	30	0.0759366	0.0479858	0.124771
PLT	TGAC	Inverse variance weighted	30	0.0269021	0.0276638	0.330819
PLT	TGAC	Weighted median	30	0.0597084	0.0300714	0.0470829
PLT	TGAG	MR Egger	30	0.0400936	0.0437283	0.367036
PLT	TGAG	Inverse variance weighted	30	-0.014267	0.0255246	0.576197
PLT	TGAG	Weighted median	30	0.01019	0.028252	0.718338
PLT	TGAT	MR Egger	30	0.0897499	0.049368	0.0797825
PLT	TGAT	Inverse variance weighted	30	0.057229	0.028021	0.0411161
PLT	TGAT	Weighted median	30	0.0802951	0.0309778	0.00954155
PLT	TGCA	MR Egger	30	0.0209275	0.0372569	0.578784
PLT	TGCA	Inverse variance weighted	30	-0.00728064	0.021223	0.731558
PLT	TGCA	Weighted median	30	-0.0124287	0.0282619	0.660105
PLT	TGCC	MR Egger	30	-0.00762157	0.0411649	0.854448
PLT	TGCC	Inverse variance weighted	30	-0.023457	0.0231913	0.311798
PLT	TGCC	Weighted median	30	-0.0445239	0.0286817	0.12058
PLT	TGCT	MR Egger	30	0.00715934	0.0381127	0.852352
PLT	TGCT	Inverse variance weighted	30	-0.00165393	0.0214183	0.938448
PLT	TGCT	Weighted median	30	-0.00936846	0.0294867	0.750699
PLT	TGGA	MR Egger	30	0.0709608	0.0494539	0.162395
PLT	TGGA	Inverse variance weighted	30	0.0114098	0.0287991	0.691968
PLT	TGGA	Weighted median	30	0.0744018	0.0294741	0.0115924
PLT	TGGC	MR Egger	30	-0.00126992	0.044344	0.977356
PLT	TGGC	Inverse variance weighted	30	-0.0404014	0.0253932	0.111602
PLT	TGGC	Weighted median	30	-0.0289933	0.0295548	0.326592
PLT	TGGG	MR Egger	30	0.0290232	0.043014	0.505376
PLT	TGGG	Inverse variance weighted	30	-0.00796948	0.0246071	0.746037
PLT	TGGG	Weighted median	30	0.0109314	0.0291913	0.70805
PLT	TGGT	MR Egger	30	-0.0177068	0.0453023	0.69886
PLT	TGGT	Inverse variance weighted	30	-0.0626833	0.0260784	0.0162324
PLT	TGGT	Weighted median	30	-0.020958	0.0281288	0.456227
PLT	TGTA	MR Egger	30	0.0283859	0.0389536	0.47223
PLT	TGTA	Inverse variance weighted	30	0.00646251	0.0220427	0.769383
PLT	TGTA	Weighted median	30	-0.00987129	0.0289319	0.73296
PLT	TGTC	MR Egger	30	0.010663	0.0347056	0.760933
PLT	TGTC	Inverse variance weighted	30	-0.00790563	0.0198209	0.690001
PLT	TGTC	Weighted median	30	0.00111634	0.0276539	0.967799
PLT	TGTG	MR Egger	30	-0.0282155	0.034435	0.419487
PLT	TGTG	Inverse variance weighted	30	-0.0553594	0.0196398	0.00482136
PLT	TGTG	Weighted median	30	-0.05984	0.0286754	0.0369058
PLT	TGTT	MR Egger	30	0.036142	0.0347905	0.307765
PLT	TGTT	Inverse variance weighted	30	0.0166064	0.0198693	0.403277
PLT	TGTT	Weighted median	30	0.00175284	0.0286477	0.951211
PLT	TTAA	MR Egger	30	-0.0496006	0.0373598	0.195019
PLT	TTAA	Inverse variance weighted	30	-0.0624135	0.0210308	0.00300021
PLT	TTAA	Weighted median	30	-0.0603672	0.0262995	0.0217118
PLT	TTAC	MR Egger	30	-0.0446241	0.0376984	0.246479
PLT	TTAC	Inverse variance weighted	30	-0.0603718	0.0212533	0.00450305
PLT	TTAC	Weighted median	30	-0.0279708	0.0269917	0.300075
PLT	TTAG	MR Egger	30	-0.0511488	0.0390635	0.20105
PLT	TTAG	Inverse variance weighted	30	-0.0682666	0.022033	0.00194577
PLT	TTAG	Weighted median	30	-0.0462217	0.0280932	0.0999082
PLT	TTAT	MR Egger	30	-0.0290901	0.0408241	0.482006
PLT	TTAT	Inverse variance weighted	30	-0.0414961	0.0229657	0.0707821
PLT	TTAT	Weighted median	30	-0.0359842	0.0278205	0.195859
PLT	TTCA	MR Egger	30	0.00467708	0.0389608	0.905304
PLT	TTCA	Inverse variance weighted	30	-0.0255561	0.0222102	0.249877
PLT	TTCA	Weighted median	30	-0.00459912	0.0270912	0.865195
PLT	TTCC	MR Egger	30	-0.0164559	0.0375904	0.664913
PLT	TTCC	Inverse variance weighted	30	-0.031745	0.0211872	0.134054
PLT	TTCC	Weighted median	30	-0.0274583	0.0286032	0.33707
PLT	TTCG	MR Egger	30	-0.038226	0.0388193	0.333196
PLT	TTCG	Inverse variance weighted	30	-0.0655632	0.022069	0.00296998
PLT	TTCG	Weighted median	30	-0.0507975	0.0273281	0.0630553
PLT	TTCT	MR Egger	30	-0.0103475	0.0370985	0.782356
PLT	TTCT	Inverse variance weighted	30	-0.0293486	0.0209632	0.16151
PLT	TTCT	Weighted median	30	-0.0154128	0.0280433	0.582588
PLT	TTGA	MR Egger	30	-0.0600107	0.0370355	0.116366
PLT	TTGA	Inverse variance weighted	30	-0.0800672	0.0209444	0.000131924
PLT	TTGA	Weighted median	30	-0.0851237	0.0280614	0.00241751
PLT	TTGC	MR Egger	30	-0.0737562	0.0397991	0.0744178
PLT	TTGC	Inverse variance weighted	30	-0.0884146	0.0224147	8e-05
PLT	TTGC	Weighted median	30	-0.0701662	0.027419	0.0104963
PLT	TTGG	MR Egger	30	-0.0502078	0.0423075	0.245304
PLT	TTGG	Inverse variance weighted	30	-0.0695437	0.0238732	0.00357922
PLT	TTGG	Weighted median	30	-0.0400078	0.027613	0.147373
PLT	TTGT	MR Egger	30	-0.0684197	0.0389519	0.0899335
PLT	TTGT	Inverse variance weighted	30	-0.0838258	0.0219495	0.000133975
PLT	TTGT	Weighted median	30	-0.0743411	0.028194	0.00837009
PLT	TTTA	MR Egger	30	-0.081158	0.0347551	0.0269299
PLT	TTTA	Inverse variance weighted	30	-0.070677	0.0195507	0.000300268
PLT	TTTA	Weighted median	30	-0.106474	0.0263074	5.18e-05
PLT	TTTC	MR Egger	30	-0.0726256	0.0331587	0.0369972
PLT	TTTC	Inverse variance weighted	30	-0.0703182	0.0189373	0.000204651
PLT	TTTC	Weighted median	30	-0.0757137	0.0268628	0.00482428
PLT	TTTG	MR Egger	30	-0.0811107	0.0340862	0.024384
PLT	TTTG	Inverse variance weighted	30	-0.0889862	0.0191555	3.39e-06
PLT	TTTG	Weighted median	30	-0.0999355	0.0274682	0.000274522
PLT	TTTT	MR Egger	30	-0.0849985	0.0333193	0.0164914
PLT	TTTT	Inverse variance weighted	30	-0.0770283	0.0188428	4.35e-05
PLT	TTTT	Weighted median	30	-0.117838	0.0266587	9.86e-06
PreWeight	AAAA	MR Egger	3	0.0718637	0.291326	0.846034
PreWeight	AAAA	Inverse variance weighted	3	-0.0968436	0.0673382	0.150387
PreWeight	AAAA	Weighted median	3	-0.0506649	0.0817606	0.535473
PreWeight	AAAG	MR Egger	3	-0.223647	0.290744	0.582574
PreWeight	AAAG	Inverse variance weighted	3	-0.0602361	0.0672052	0.370092
PreWeight	AAAG	Weighted median	3	-0.0538911	0.0778322	0.488685
PreWeight	AACC	MR Egger	3	0.209062	0.285786	0.597925
PreWeight	AACC	Inverse variance weighted	3	0.26951	0.0660546	4.5e-05
PreWeight	AACC	Weighted median	3	0.235576	0.08072	0.0035179
PreWeight	AACG	MR Egger	3	0.0618264	0.556308	0.929537
PreWeight	AACG	Inverse variance weighted	3	0.143926	0.0919614	0.117566
PreWeight	AACG	Weighted median	3	0.0570579	0.093688	0.542511
PreWeight	AACT	MR Egger	3	0.283116	0.295697	0.513835
PreWeight	AACT	Inverse variance weighted	3	0.239318	0.0675952	0.000399437
PreWeight	AACT	Weighted median	3	0.225122	0.0863255	0.00911183
PreWeight	AAGA	MR Egger	3	-0.0787287	0.330731	0.851225
PreWeight	AAGA	Inverse variance weighted	3	-0.0553937	0.0670552	0.408753
PreWeight	AAGA	Weighted median	3	-0.091492	0.0818399	0.263593
PreWeight	AAGC	MR Egger	3	-0.186629	0.680362	0.829562
PreWeight	AAGC	Inverse variance weighted	3	-0.0288895	0.114314	0.800485
PreWeight	AAGC	Weighted median	3	-0.102871	0.0918585	0.262762
PreWeight	AAGG	MR Egger	3	-0.212309	0.437014	0.712097
PreWeight	AAGG	Inverse variance weighted	3	-0.0661719	0.0755296	0.380972
PreWeight	AAGG	Weighted median	3	-0.101549	0.0862551	0.23907
PreWeight	AAGT	MR Egger	3	0.0719336	0.293528	0.847002
PreWeight	AAGT	Inverse variance weighted	3	-0.11387	0.067847	0.0932811
PreWeight	AAGT	Weighted median	3	-0.0679649	0.0839408	0.418126
PreWeight	AATC	MR Egger	3	0.23434	0.292741	0.570252
PreWeight	AATC	Inverse variance weighted	3	0.274945	0.0676626	4.83e-05
PreWeight	AATC	Weighted median	3	0.233871	0.0833884	0.00503783
PreWeight	AATT	MR Egger	3	0.314211	0.306621	0.492217
PreWeight	AATT	Inverse variance weighted	3	0.161175	0.0680714	0.0178976
PreWeight	AATT	Weighted median	3	0.187778	0.0821616	0.0222855
PreWeight	ACAA	MR Egger	3	0.347911	0.298194	0.45111
PreWeight	ACAA	Inverse variance weighted	3	0.0572724	0.0689274	0.406025
PreWeight	ACAA	Weighted median	3	0.0405662	0.0840675	0.62942
PreWeight	ACAC	MR Egger	3	0.329943	0.297814	0.467446
PreWeight	ACAC	Inverse variance weighted	3	0.109568	0.0688392	0.111462
PreWeight	ACAC	Weighted median	3	0.125657	0.0830649	0.130343
PreWeight	ACAG	MR Egger	3	0.332214	0.299268	0.466816
PreWeight	ACAG	Inverse variance weighted	3	0.018075	0.0691749	0.793866
PreWeight	ACAG	Weighted median	3	0.0168101	0.0838055	0.841023
PreWeight	ACAT	MR Egger	3	0.447333	0.29543	0.371575
PreWeight	ACAT	Inverse variance weighted	3	0.203957	0.0682888	0.00282023
PreWeight	ACAT	Weighted median	3	0.199312	0.0807533	0.0135809
PreWeight	ACCA	MR Egger	3	0.167561	0.274378	0.650975
PreWeight	ACCA	Inverse variance weighted	3	0.206537	0.0634202	0.00112735
PreWeight	ACCA	Weighted median	3	0.210232	0.0765966	0.00605726
PreWeight	ACCC	MR Egger	3	0.257365	0.275358	0.521494
PreWeight	ACCC	Inverse variance weighted	3	0.133213	0.0636477	0.0363507
PreWeight	ACCC	Weighted median	3	0.160512	0.0772528	0.0377327
PreWeight	ACCG	MR Egger	3	0.363089	0.374741	0.510052
PreWeight	ACCG	Inverse variance weighted	3	0.115964	0.0739932	0.117063
PreWeight	ACCG	Weighted median	3	0.172421	0.0890506	0.0528413
PreWeight	ACCT	MR Egger	3	0.367272	0.281874	0.416729
PreWeight	ACCT	Inverse variance weighted	3	0.224361	0.0651542	0.00057417
PreWeight	ACCT	Weighted median	3	0.237211	0.0811224	0.00345442
PreWeight	ACGA	MR Egger	3	0.113906	0.51009	0.860134
PreWeight	ACGA	Inverse variance weighted	3	-0.268203	0.105214	0.0108
PreWeight	ACGA	Weighted median	3	-0.165405	0.0958864	0.0845265
PreWeight	ACGC	MR Egger	3	0.0477136	0.469503	0.935524
PreWeight	ACGC	Inverse variance weighted	3	-0.288493	0.0952769	0.00246225
PreWeight	ACGC	Weighted median	3	-0.198912	0.0927222	0.0319331
PreWeight	ACGG	MR Egger	3	0.0353002	0.298244	0.924998
PreWeight	ACGG	Inverse variance weighted	3	-0.290898	0.0699268	3.18e-05
PreWeight	ACGG	Weighted median	3	-0.247703	0.0947809	0.00896403
PreWeight	ACGT	MR Egger	3	-0.00931885	0.314062	0.981116
PreWeight	ACGT	Inverse variance weighted	3	-0.289505	0.0696417	3.22e-05
PreWeight	ACGT	Weighted median	3	-0.231157	0.0880002	0.00861988
PreWeight	ACTA	MR Egger	3	0.378788	0.29267	0.418793
PreWeight	ACTA	Inverse variance weighted	3	0.253328	0.0676497	0.000180607
PreWeight	ACTA	Weighted median	3	0.251801	0.0845305	0.00289367
PreWeight	ACTC	MR Egger	3	0.302566	0.283977	0.479831
PreWeight	ACTC	Inverse variance weighted	3	0.249972	0.0656384	0.000139915
PreWeight	ACTC	Weighted median	3	0.246314	0.0826338	0.00287505
PreWeight	ACTG	MR Egger	3	0.367703	0.288798	0.42385
PreWeight	ACTG	Inverse variance weighted	3	0.232239	0.0667546	0.000503312
PreWeight	ACTG	Weighted median	3	0.238219	0.0780949	0.00228551
PreWeight	ACTT	MR Egger	3	0.444739	0.289897	0.367753
PreWeight	ACTT	Inverse variance weighted	3	0.212961	0.0670089	0.00148244
PreWeight	ACTT	Weighted median	3	0.236347	0.0836167	0.00470515
PreWeight	AGAG	MR Egger	3	-0.609685	0.298915	0.290197
PreWeight	AGAG	Inverse variance weighted	3	-0.123949	0.0823215	0.132154
PreWeight	AGAG	Weighted median	3	-0.0906495	0.0859468	0.291555
PreWeight	AGAT	MR Egger	3	-0.437949	0.296591	0.378966
PreWeight	AGAT	Inverse variance weighted	3	0.0295564	0.0785554	0.706732
PreWeight	AGAT	Weighted median	3	0.0732751	0.0846626	0.386767
PreWeight	AGCC	MR Egger	3	-0.242722	0.379092	0.637441
PreWeight	AGCC	Inverse variance weighted	3	0.0195068	0.0760248	0.797499
PreWeight	AGCC	Weighted median	3	0.0101808	0.0842708	0.903841
PreWeight	AGCG	MR Egger	3	-0.266156	0.388038	0.617263
PreWeight	AGCG	Inverse variance weighted	3	-0.0636282	0.0719737	0.376671
PreWeight	AGCG	Weighted median	3	-0.0813432	0.0863814	0.346359
PreWeight	AGCT	MR Egger	3	-0.204556	0.370871	0.67912
PreWeight	AGCT	Inverse variance weighted	3	0.133425	0.083052	0.108159
PreWeight	AGCT	Weighted median	3	0.133888	0.0891616	0.133192
PreWeight	AGGA	MR Egger	3	-0.576043	0.298723	0.304558
PreWeight	AGGA	Inverse variance weighted	3	-0.156378	0.0764195	0.0407256
PreWeight	AGGA	Weighted median	3	-0.104115	0.085091	0.221112
PreWeight	AGGC	MR Egger	3	-0.487124	0.427833	0.458803
PreWeight	AGGC	Inverse variance weighted	3	-0.140907	0.0909589	0.121351
PreWeight	AGGC	Weighted median	3	-0.131774	0.0867384	0.128709
PreWeight	AGGG	MR Egger	3	-0.521145	0.297906	0.330599
PreWeight	AGGG	Inverse variance weighted	3	-0.157198	0.0710186	0.0268647
PreWeight	AGGG	Weighted median	3	-0.119988	0.0857781	0.161867
PreWeight	AGGT	MR Egger	3	-0.629609	0.295996	0.279772
PreWeight	AGGT	Inverse variance weighted	3	-0.180787	0.0864794	0.0365706
PreWeight	AGGT	Weighted median	3	-0.131951	0.0904065	0.144418
PreWeight	AGTA	MR Egger	3	-0.238498	0.298013	0.570332
PreWeight	AGTA	Inverse variance weighted	3	0.17197	0.0701133	0.0141771
PreWeight	AGTA	Weighted median	3	0.187204	0.0845368	0.0267965
PreWeight	AGTC	MR Egger	3	-0.152917	0.289542	0.690665
PreWeight	AGTC	Inverse variance weighted	3	0.160052	0.0691707	0.0206745
PreWeight	AGTC	Weighted median	3	0.172436	0.0861826	0.0454121
PreWeight	AGTG	MR Egger	3	-0.475165	0.295062	0.353766
PreWeight	AGTG	Inverse variance weighted	3	0.0940364	0.0985645	0.340053
PreWeight	AGTG	Weighted median	3	0.108051	0.0924414	0.242458
PreWeight	AGTT	MR Egger	3	-0.0411178	0.292603	0.911121
PreWeight	AGTT	Inverse variance weighted	3	0.145563	0.067632	0.0313748
PreWeight	AGTT	Weighted median	3	0.154879	0.0798062	0.0522967
PreWeight	ATAC	MR Egger	3	-0.573646	0.299453	0.306282
PreWeight	ATAC	Inverse variance weighted	3	-0.0833537	0.0823703	0.311568
PreWeight	ATAC	Weighted median	3	-0.0377275	0.084867	0.656646
PreWeight	ATAG	MR Egger	3	-0.682709	0.294729	0.259445
PreWeight	ATAG	Inverse variance weighted	3	-0.21623	0.0798849	0.00679415
PreWeight	ATAG	Weighted median	3	-0.187693	0.0902784	0.0376131
PreWeight	ATAT	MR Egger	3	-0.408625	0.300008	0.403174
PreWeight	ATAT	Inverse variance weighted	3	-0.074475	0.0693473	0.282849
PreWeight	ATAT	Weighted median	3	-0.0430294	0.0822716	0.600963
PreWeight	ATCA	MR Egger	3	-0.331268	0.299763	0.468242
PreWeight	ATCA	Inverse variance weighted	3	9.80004e-05	0.0692897	0.998872
PreWeight	ATCA	Weighted median	3	0.0378902	0.0830387	0.648177
PreWeight	ATCC	MR Egger	3	-0.183043	0.450814	0.754461
PreWeight	ATCC	Inverse variance weighted	3	0.0622499	0.0844217	0.460898
PreWeight	ATCC	Weighted median	3	0.0350214	0.0871481	0.687787
PreWeight	ATCG	MR Egger	3	-0.156762	0.643846	0.847956
PreWeight	ATCG	Inverse variance weighted	3	-0.0841268	0.105938	0.42713
PreWeight	ATCG	Weighted median	3	-0.159661	0.0886308	0.0716373
PreWeight	ATCT	MR Egger	3	-0.00800782	0.295316	0.982742
PreWeight	ATCT	Inverse variance weighted	3	0.109915	0.0682596	0.107343
PreWeight	ATCT	Weighted median	3	0.087267	0.0813946	0.283654
PreWeight	ATGA	MR Egger	3	-0.455436	0.296148	0.367045
PreWeight	ATGA	Inverse variance weighted	3	-0.121508	0.0684559	0.0759006
PreWeight	ATGA	Weighted median	3	-0.0832075	0.0863959	0.3355
PreWeight	ATGC	MR Egger	3	-0.468601	0.297449	0.360064
PreWeight	ATGC	Inverse variance weighted	3	-0.223559	0.068757	0.00114823
PreWeight	ATGC	Weighted median	3	-0.199204	0.0852484	0.0194525
PreWeight	ATGG	MR Egger	3	-0.517483	0.296828	0.331539
PreWeight	ATGG	Inverse variance weighted	3	-0.274277	0.0686139	6.4e-05
PreWeight	ATGG	Weighted median	3	-0.259591	0.0850758	0.00227861
PreWeight	ATGT	MR Egger	3	-0.569481	0.299377	0.308121
PreWeight	ATGT	Inverse variance weighted	3	-0.163125	0.0711357	0.0218388
PreWeight	ATGT	Weighted median	3	-0.106131	0.0881012	0.228339
PreWeight	ATTA	MR Egger	3	0.145153	0.297096	0.710679
PreWeight	ATTA	Inverse variance weighted	3	0.155559	0.068672	0.0234974
PreWeight	ATTA	Weighted median	3	0.146338	0.0779175	0.0603653
PreWeight	ATTC	MR Egger	3	-0.031007	0.329634	0.940292
PreWeight	ATTC	Inverse variance weighted	3	0.169312	0.0684123	0.0133281
PreWeight	ATTC	Weighted median	3	0.150594	0.0848934	0.0760763
PreWeight	ATTG	MR Egger	3	-0.164419	0.296979	0.678104
PreWeight	ATTG	Inverse variance weighted	3	0.0809386	0.0686448	0.238361
PreWeight	ATTG	Weighted median	3	0.104446	0.0807982	0.196123
PreWeight	ATTT	MR Egger	3	0.14648	0.295582	0.707097
PreWeight	ATTT	Inverse variance weighted	3	0.135096	0.0683216	0.0480011
PreWeight	ATTT	Weighted median	3	0.114857	0.0778727	0.140231
PreWeight	CAAA	MR Egger	3	-0.198908	0.294613	0.621942
PreWeight	CAAA	Inverse variance weighted	3	-0.140627	0.0680976	0.0389148
PreWeight	CAAA	Weighted median	3	-0.134693	0.0839947	0.108805
PreWeight	CAAC	MR Egger	3	-0.301222	0.29955	0.498228
PreWeight	CAAC	Inverse variance weighted	3	-0.038303	0.0692401	0.580132
PreWeight	CAAC	Weighted median	3	-0.0501928	0.0831509	0.546087
PreWeight	CAAG	MR Egger	3	-0.344544	0.295291	0.45109
PreWeight	CAAG	Inverse variance weighted	3	-0.17905	0.0682554	0.00870972
PreWeight	CAAG	Weighted median	3	-0.199425	0.0808402	0.0136288
PreWeight	CAAT	MR Egger	3	-0.143877	0.303305	0.718023
PreWeight	CAAT	Inverse variance weighted	3	-0.00788827	0.0690893	0.909099
PreWeight	CAAT	Weighted median	3	-0.0327781	0.0839243	0.696117
PreWeight	CACA	MR Egger	3	-0.31907	0.291486	0.471258
PreWeight	CACA	Inverse variance weighted	3	-0.00410558	0.0673762	0.951411
PreWeight	CACA	Weighted median	3	-0.0120177	0.0823433	0.883964
PreWeight	CACG	MR Egger	3	-0.160053	0.318816	0.703804
PreWeight	CACG	Inverse variance weighted	3	-0.136141	0.0675865	0.0439755
PreWeight	CACG	Weighted median	3	-0.168406	0.0841567	0.0453818
PreWeight	CACT	MR Egger	3	-0.0442057	0.281175	0.900725
PreWeight	CACT	Inverse variance weighted	3	0.0965176	0.0649918	0.137525
PreWeight	CACT	Weighted median	3	0.0903229	0.0757108	0.23287
PreWeight	CAGA	MR Egger	3	-0.292682	0.289619	0.496651
PreWeight	CAGA	Inverse variance weighted	3	-0.235349	0.0669444	0.000438791
PreWeight	CAGA	Weighted median	3	-0.236521	0.0830207	0.00438656
PreWeight	CAGC	MR Egger	3	-0.209419	0.333954	0.643429
PreWeight	CAGC	Inverse variance weighted	3	-0.233881	0.0685081	0.00064037
PreWeight	CAGC	Weighted median	3	-0.246206	0.0821193	0.00271626
PreWeight	CAGG	MR Egger	3	-0.32671	0.297237	0.469951
PreWeight	CAGG	Inverse variance weighted	3	-0.23665	0.0687064	0.000572404
PreWeight	CAGG	Weighted median	3	-0.258051	0.0851012	0.00242715
PreWeight	CAGT	MR Egger	3	-0.180029	0.290295	0.646605
PreWeight	CAGT	Inverse variance weighted	3	-0.261578	0.0670983	9.68e-05
PreWeight	CAGT	Weighted median	3	-0.26663	0.0833645	0.00138208
PreWeight	CATC	MR Egger	3	-0.0684462	0.285897	0.850404
PreWeight	CATC	Inverse variance weighted	3	0.129327	0.0660825	0.0503412
PreWeight	CATC	Weighted median	3	0.157302	0.0775063	0.0424039
PreWeight	CATG	MR Egger	3	-0.0827139	0.291628	0.824058
PreWeight	CATG	Inverse variance weighted	3	0.0988043	0.0674081	0.142713
PreWeight	CATG	Weighted median	3	0.0492502	0.088413	0.577495
PreWeight	CATT	MR Egger	3	-0.00734168	0.291196	0.983953
PreWeight	CATT	Inverse variance weighted	3	0.0903221	0.0673084	0.179624
PreWeight	CATT	Weighted median	3	0.0838445	0.0810045	0.300641
PreWeight	CCAA	MR Egger	3	0.0149781	0.692251	0.986228
PreWeight	CCAA	Inverse variance weighted	3	0.0646835	0.113451	0.568578
PreWeight	CCAA	Weighted median	3	0.0989598	0.099201	0.318489
PreWeight	CCAC	MR Egger	3	-0.0931242	0.31755	0.818398
PreWeight	CCAC	Inverse variance weighted	3	0.0142526	0.0667328	0.830877
PreWeight	CCAC	Weighted median	3	0.00101011	0.0858168	0.990609
PreWeight	CCAG	MR Egger	3	0.133701	0.312302	0.742483
PreWeight	CCAG	Inverse variance weighted	3	-0.026894	0.0691975	0.697531
PreWeight	CCAG	Weighted median	3	-0.00877945	0.0867118	0.919353
PreWeight	CCAT	MR Egger	3	-0.159677	0.42974	0.773518
PreWeight	CCAT	Inverse variance weighted	3	0.0784903	0.0808341	0.331546
PreWeight	CCAT	Weighted median	3	0.0234529	0.0865778	0.786477
PreWeight	CCCA	MR Egger	3	-0.167255	0.275057	0.652193
PreWeight	CCCA	Inverse variance weighted	3	0.028629	0.0635781	0.652496
PreWeight	CCCA	Weighted median	3	-0.00353766	0.0760959	0.96292
PreWeight	CCGA	MR Egger	3	-0.293481	0.297201	0.50401
PreWeight	CCGA	Inverse variance weighted	3	-0.361075	0.0686939	1.47e-07
PreWeight	CCGA	Weighted median	3	-0.356075	0.0845106	2.52e-05
PreWeight	CCGC	MR Egger	3	-0.091293	0.295304	0.809123
PreWeight	CCGC	Inverse variance weighted	3	-0.245358	0.0682566	0.000324837
PreWeight	CCGC	Weighted median	3	-0.207605	0.0843061	0.0137968
PreWeight	CCGG	MR Egger	3	-0.196063	0.29766	0.629199
PreWeight	CCGG	Inverse variance weighted	3	-0.306626	0.068801	8.32e-06
PreWeight	CCGG	Weighted median	3	-0.284699	0.0844915	0.000752898
PreWeight	CCGT	MR Egger	3	-0.176416	0.296496	0.658302
PreWeight	CCGT	Inverse variance weighted	3	-0.341886	0.0685294	6.07e-07
PreWeight	CCGT	Weighted median	3	-0.351102	0.0905845	0.000106205
PreWeight	CCTG	MR Egger	3	-0.102347	0.281151	0.777744
PreWeight	CCTG	Inverse variance weighted	3	0.0745055	0.0649864	0.251597
PreWeight	CCTG	Weighted median	3	0.0667336	0.0761866	0.381072
PreWeight	CCTT	MR Egger	3	-0.0296568	0.278116	0.93237
PreWeight	CCTT	Inverse variance weighted	3	0.120008	0.0642846	0.0619271
PreWeight	CCTT	Weighted median	3	0.108248	0.0736812	0.141796
PreWeight	CGAA	MR Egger	3	-0.197655	0.298406	0.627563
PreWeight	CGAA	Inverse variance weighted	3	0.00581668	0.0689756	0.932794
PreWeight	CGAA	Weighted median	3	0.0290821	0.0798124	0.715573
PreWeight	CGAC	MR Egger	3	-0.0509766	0.293354	0.890467
PreWeight	CGAC	Inverse variance weighted	3	0.0211323	0.0678076	0.755305
PreWeight	CGAC	Weighted median	3	0.019785	0.0779546	0.799649
PreWeight	CGAG	MR Egger	3	-0.0377057	0.298692	0.920058
PreWeight	CGAG	Inverse variance weighted	3	-0.0353887	0.0690416	0.608252
PreWeight	CGAG	Weighted median	3	-0.0505762	0.0812937	0.533849
PreWeight	CGAT	MR Egger	3	-0.40313	0.293494	0.400623
PreWeight	CGAT	Inverse variance weighted	3	0.0813591	0.0919303	0.376152
PreWeight	CGAT	Weighted median	3	0.0607501	0.0916958	0.50764
PreWeight	CGCA	MR Egger	3	-0.0106196	0.297694	0.9773
PreWeight	CGCA	Inverse variance weighted	3	-0.0220265	0.0688107	0.74889
PreWeight	CGCA	Weighted median	3	-0.0338487	0.0772657	0.661327
PreWeight	CGCT	MR Egger	3	-0.0810032	0.293541	0.82859
PreWeight	CGCT	Inverse variance weighted	3	-0.0526026	0.067851	0.438182
PreWeight	CGCT	Weighted median	3	-0.0550439	0.0778121	0.479321
PreWeight	CGGA	MR Egger	3	-0.176128	0.298853	0.660969
PreWeight	CGGA	Inverse variance weighted	3	-0.087929	0.0690793	0.203064
PreWeight	CGGA	Weighted median	3	-0.107164	0.0811684	0.186747
PreWeight	CGGT	MR Egger	3	-0.0413769	0.297544	0.912035
PreWeight	CGGT	Inverse variance weighted	3	-0.0751454	0.068776	0.274565
PreWeight	CGGT	Weighted median	3	-0.0687549	0.0795353	0.387336
PreWeight	CGTA	MR Egger	3	-0.147583	0.299733	0.708724
PreWeight	CGTA	Inverse variance weighted	3	0.185846	0.0692796	0.00730639
PreWeight	CGTA	Weighted median	3	0.16215	0.0885593	0.0671036
PreWeight	CGTG	MR Egger	3	0.0720697	0.299268	0.849554
PreWeight	CGTG	Inverse variance weighted	3	0.0404148	0.0691746	0.559057
PreWeight	CGTG	Weighted median	3	0.0456712	0.0795445	0.56586
PreWeight	CTAC	MR Egger	3	-0.542502	0.298699	0.320411
PreWeight	CTAC	Inverse variance weighted	3	-0.147423	0.0791183	0.0624172
PreWeight	CTAC	Weighted median	3	-0.161477	0.0866058	0.0622508
PreWeight	CTAG	MR Egger	3	-0.590144	0.306995	0.305373
PreWeight	CTAG	Inverse variance weighted	3	-0.263425	0.0743673	0.000396782
PreWeight	CTAG	Weighted median	3	-0.287411	0.0880098	0.00109206
PreWeight	CTCA	MR Egger	3	-0.512839	0.298503	0.335577
PreWeight	CTCA	Inverse variance weighted	3	-0.148009	0.0725217	0.0412612
PreWeight	CTCA	Weighted median	3	-0.160227	0.0883853	0.0698592
PreWeight	CTCC	MR Egger	3	-0.442801	0.291246	0.370382
PreWeight	CTCC	Inverse variance weighted	3	-0.0799852	0.0673228	0.2348
PreWeight	CTCC	Weighted median	3	-0.0317057	0.0878147	0.71806
PreWeight	CTCG	MR Egger	3	-0.50028	0.296597	0.34069
PreWeight	CTCG	Inverse variance weighted	3	-0.20863	0.0685602	0.00234215
PreWeight	CTCG	Weighted median	3	-0.166701	0.0814445	0.0406777
PreWeight	CTCT	MR Egger	3	-0.44591	0.296084	0.373158
PreWeight	CTCT	Inverse variance weighted	3	-0.058359	0.0684405	0.393828
PreWeight	CTCT	Weighted median	3	-0.0261229	0.0841422	0.75621
PreWeight	CTGA	MR Egger	3	-0.596109	0.399404	0.375809
PreWeight	CTGA	Inverse variance weighted	3	-0.260887	0.0862152	0.00247813
PreWeight	CTGA	Weighted median	3	-0.333687	0.0878649	0.000146028
PreWeight	CTGC	MR Egger	3	-0.443172	0.295558	0.374444
PreWeight	CTGC	Inverse variance weighted	3	-0.246524	0.0683187	0.000308044
PreWeight	CTGC	Weighted median	3	-0.219808	0.0848009	0.00954073
PreWeight	CTGG	MR Egger	3	-0.524083	0.293946	0.325412
PreWeight	CTGG	Inverse variance weighted	3	-0.287936	0.0679464	2.26e-05
PreWeight	CTGG	Weighted median	3	-0.26988	0.084664	0.00143432
PreWeight	CTGT	MR Egger	3	-0.5978	0.296472	0.293096
PreWeight	CTGT	Inverse variance weighted	3	-0.233615	0.0705532	0.000928986
PreWeight	CTGT	Weighted median	3	-0.238122	0.0902721	0.00834406
PreWeight	CTTC	MR Egger	3	-0.263956	0.296028	0.536421
PreWeight	CTTC	Inverse variance weighted	3	0.0135098	0.0684259	0.843486
PreWeight	CTTC	Weighted median	3	0.0443024	0.0787891	0.573918
PreWeight	CTTT	MR Egger	3	-0.114963	0.295148	0.763541
PreWeight	CTTT	Inverse variance weighted	3	0.0183816	0.0682223	0.787594
PreWeight	CTTT	Weighted median	3	0.00199477	0.0788877	0.979827
PreWeight	GAAA	MR Egger	3	0.258207	0.289742	0.536598
PreWeight	GAAA	Inverse variance weighted	3	-0.0315863	0.0669727	0.637192
PreWeight	GAAA	Weighted median	3	-0.0283808	0.0800001	0.72277
PreWeight	GAAG	MR Egger	3	0.20307	0.295987	0.617187
PreWeight	GAAG	Inverse variance weighted	3	-0.0139753	0.0684163	0.838144
PreWeight	GAAG	Weighted median	3	0.00329302	0.0826124	0.968204
PreWeight	GAAT	MR Egger	3	0.380486	0.295993	0.420895
PreWeight	GAAT	Inverse variance weighted	3	0.172749	0.0684184	0.0115734
PreWeight	GAAT	Weighted median	3	0.184877	0.0837711	0.0273191
PreWeight	GACA	MR Egger	3	0.239616	0.299405	0.570327
PreWeight	GACA	Inverse variance weighted	3	0.177215	0.0692054	0.0104459
PreWeight	GACA	Weighted median	3	0.180642	0.0838397	0.0311924
PreWeight	GACC	MR Egger	3	0.432125	0.309844	0.396016
PreWeight	GACC	Inverse variance weighted	3	0.13106	0.0715737	0.0670831
PreWeight	GACC	Weighted median	3	0.165479	0.0847435	0.0508545
PreWeight	GACG	MR Egger	3	0.322106	0.370302	0.544242
PreWeight	GACG	Inverse variance weighted	3	0.0251647	0.0784318	0.748325
PreWeight	GACG	Weighted median	3	0.105155	0.0882268	0.23331
PreWeight	GACT	MR Egger	3	0.426752	0.296072	0.386135
PreWeight	GACT	Inverse variance weighted	3	0.234519	0.0684355	0.000610587
PreWeight	GACT	Weighted median	3	0.274797	0.0824541	0.000859978
PreWeight	GAGA	MR Egger	3	0.127187	0.292078	0.738545
PreWeight	GAGA	Inverse variance weighted	3	-0.055265	0.0675123	0.413019
PreWeight	GAGA	Weighted median	3	-0.0296349	0.0788818	0.707149
PreWeight	GAGG	MR Egger	3	0.0998406	0.349256	0.822739
PreWeight	GAGG	Inverse variance weighted	3	-0.0706918	0.0688169	0.304305
PreWeight	GAGG	Weighted median	3	-0.0351177	0.0855883	0.681579
PreWeight	GATA	MR Egger	3	0.35965	0.293999	0.436273
PreWeight	GATA	Inverse variance weighted	3	0.252354	0.0679567	0.00020445
PreWeight	GATA	Weighted median	3	0.252266	0.0836381	0.00255992
PreWeight	GATC	MR Egger	3	0.355857	0.442649	0.568926
PreWeight	GATC	Inverse variance weighted	3	0.298314	0.0729875	4.37e-05
PreWeight	GATC	Weighted median	3	0.270072	0.0909318	0.00297751
PreWeight	GATT	MR Egger	3	0.382628	0.337686	0.460332
PreWeight	GATT	Inverse variance weighted	3	0.223466	0.0680314	0.00102074
PreWeight	GATT	Weighted median	3	0.246078	0.0835398	0.00322287
PreWeight	GCCG	MR Egger	3	0.430717	0.297821	0.385134
PreWeight	GCCG	Inverse variance weighted	3	-0.0589128	0.0893279	0.509567
PreWeight	GCCG	Weighted median	3	-0.052372	0.0861098	0.543054
PreWeight	GCCT	MR Egger	3	0.385992	0.295049	0.415488
PreWeight	GCCT	Inverse variance weighted	3	0.0480101	0.0682007	0.481462
PreWeight	GCCT	Weighted median	3	0.004956	0.0817893	0.951682
PreWeight	GCGC	MR Egger	3	0.286572	0.339491	0.553684
PreWeight	GCGC	Inverse variance weighted	3	-0.183675	0.0965342	0.0570802
PreWeight	GCGC	Weighted median	3	-0.133301	0.0947684	0.159546
PreWeight	GCGG	MR Egger	3	0.238631	0.298016	0.570163
PreWeight	GCGG	Inverse variance weighted	3	-0.193363	0.0798895	0.0155043
PreWeight	GCGG	Weighted median	3	-0.176839	0.0897132	0.0487051
PreWeight	GCGT	MR Egger	3	0.12105	0.298068	0.754412
PreWeight	GCGT	Inverse variance weighted	3	-0.175985	0.0688951	0.0106374
PreWeight	GCGT	Weighted median	3	-0.133317	0.0860944	0.121502
PreWeight	GCTA	MR Egger	3	0.435066	0.299076	0.383396
PreWeight	GCTA	Inverse variance weighted	3	0.160572	0.0691325	0.0201969
PreWeight	GCTA	Weighted median	3	0.121871	0.0838797	0.146245
PreWeight	GCTC	MR Egger	3	0.394449	0.295018	0.408818
PreWeight	GCTC	Inverse variance weighted	3	0.0848864	0.0681935	0.21321
PreWeight	GCTC	Weighted median	3	0.0763143	0.0824995	0.354952
PreWeight	GCTT	MR Egger	3	0.423319	0.295923	0.388397
PreWeight	GCTT	Inverse variance weighted	3	0.171631	0.0684028	0.0121029
PreWeight	GCTT	Weighted median	3	0.167533	0.0818518	0.0406797
PreWeight	GGCT	MR Egger	3	0.218906	0.350706	0.644757
PreWeight	GGCT	Inverse variance weighted	3	0.0322772	0.0666766	0.628325
PreWeight	GGCT	Weighted median	3	0.0718397	0.0865216	0.406363
PreWeight	GGTA	MR Egger	3	-0.0606405	0.299561	0.872847
PreWeight	GGTA	Inverse variance weighted	3	0.21507	0.0692397	0.00189535
PreWeight	GGTA	Weighted median	3	0.20527	0.0854812	0.0163347
PreWeight	GGTT	MR Egger	3	0.0529026	0.291164	0.885579
PreWeight	GGTT	Inverse variance weighted	3	0.197278	0.0672992	0.00337486
PreWeight	GGTT	Weighted median	3	0.208838	0.0808917	0.00983137
PreWeight	GTAA	MR Egger	3	-0.0911317	0.280335	0.799907
PreWeight	GTAA	Inverse variance weighted	3	0.0341463	0.0647981	0.598219
PreWeight	GTAA	Weighted median	3	0.0128887	0.0781997	0.869087
PreWeight	GTAC	MR Egger	3	-0.108058	0.296204	0.777306
PreWeight	GTAC	Inverse variance weighted	3	0.141193	0.0684644	0.0391812
PreWeight	GTAC	Weighted median	3	0.168099	0.083741	0.0447104
PreWeight	GTAG	MR Egger	3	-0.24888	0.289609	0.54806
PreWeight	GTAG	Inverse variance weighted	3	-0.172307	0.0669423	0.0100543
PreWeight	GTAG	Weighted median	3	-0.165673	0.0799657	0.0382837
PreWeight	GTAT	MR Egger	3	-0.0758407	0.298812	0.841763
PreWeight	GTAT	Inverse variance weighted	3	0.182183	0.0690665	0.0083448
PreWeight	GTAT	Weighted median	3	0.209425	0.0853233	0.0141085
PreWeight	GTCA	MR Egger	3	0.156671	0.2984	0.69221
PreWeight	GTCA	Inverse variance weighted	3	0.173681	0.0689724	0.0117981
PreWeight	GTCA	Weighted median	3	0.140353	0.0850697	0.0989721
PreWeight	GTCC	MR Egger	3	0.303007	0.439645	0.615835
PreWeight	GTCC	Inverse variance weighted	3	0.104647	0.0792072	0.18644
PreWeight	GTCC	Weighted median	3	0.135737	0.0872604	0.119818
PreWeight	GTCG	MR Egger	3	0.340311	0.722746	0.719847
PreWeight	GTCG	Inverse variance weighted	3	-0.0331301	0.13375	0.804366
PreWeight	GTCG	Weighted median	3	0.0494541	0.0965102	0.608355
PreWeight	GTCT	MR Egger	3	0.30412	0.521006	0.663636
PreWeight	GTCT	Inverse variance weighted	3	0.173383	0.0879393	0.0486532
PreWeight	GTCT	Weighted median	3	0.165008	0.089622	0.0655982
PreWeight	GTGA	MR Egger	3	0.0615813	0.290102	0.866838
PreWeight	GTGA	Inverse variance weighted	3	-0.0624551	0.0670554	0.351649
PreWeight	GTGA	Weighted median	3	-0.0608114	0.0786301	0.439294
PreWeight	GTGC	MR Egger	3	0.0290639	0.358836	0.948549
PreWeight	GTGC	Inverse variance weighted	3	-0.157459	0.0685036	0.0215306
PreWeight	GTGC	Weighted median	3	-0.115154	0.0817699	0.159051
PreWeight	GTGG	MR Egger	3	-0.066137	0.296037	0.860072
PreWeight	GTGG	Inverse variance weighted	3	-0.214797	0.0684264	0.00169468
PreWeight	GTGG	Weighted median	3	-0.177124	0.0823757	0.0315392
PreWeight	GTGT	MR Egger	3	-0.168333	0.298224	0.67286
PreWeight	GTGT	Inverse variance weighted	3	-0.104357	0.0689339	0.130057
PreWeight	GTGT	Weighted median	3	-0.109795	0.0755186	0.145979
PreWeight	GTTA	MR Egger	3	0.319172	0.297869	0.47803
PreWeight	GTTA	Inverse variance weighted	3	0.32016	0.0688497	3.32e-06
PreWeight	GTTA	Weighted median	3	0.325504	0.0873596	0.000194529
PreWeight	GTTC	MR Egger	3	0.357356	0.325168	0.469999
PreWeight	GTTC	Inverse variance weighted	3	0.248222	0.0686139	0.000297278
PreWeight	GTTC	Weighted median	3	0.253915	0.0891766	0.00440876
PreWeight	GTTG	MR Egger	3	0.342145	0.300428	0.458728
PreWeight	GTTG	Inverse variance weighted	3	0.193395	0.0694434	0.00535394
PreWeight	GTTG	Weighted median	3	0.181216	0.0849929	0.0329959
PreWeight	GTTT	MR Egger	3	0.391811	0.297175	0.4131
PreWeight	GTTT	Inverse variance weighted	3	0.215841	0.0686909	0.0016768
PreWeight	GTTT	Weighted median	3	0.237437	0.0804487	0.00316328
PreWeight	TAAA	MR Egger	3	0.251534	0.273743	0.5269
PreWeight	TAAA	Inverse variance weighted	3	-0.0926704	0.0632733	0.143029
PreWeight	TAAA	Weighted median	3	-0.13712	0.0759803	0.0711254
PreWeight	TAAC	MR Egger	3	0.296833	0.272268	0.472538
PreWeight	TAAC	Inverse variance weighted	3	0.0553238	0.0629349	0.379367
PreWeight	TAAC	Weighted median	3	0.0225045	0.0742776	0.761907
PreWeight	TAAG	MR Egger	3	0.191788	0.266592	0.602983
PreWeight	TAAG	Inverse variance weighted	3	-0.0969899	0.0616204	0.11549
PreWeight	TAAG	Weighted median	3	-0.124472	0.0745117	0.0948192
PreWeight	TAAT	MR Egger	3	0.250237	0.28456	0.540801
PreWeight	TAAT	Inverse variance weighted	3	-0.0214226	0.0657751	0.744656
PreWeight	TAAT	Weighted median	3	-0.0489129	0.0809058	0.545467
PreWeight	TACA	MR Egger	3	0.509568	0.367377	0.397666
PreWeight	TACA	Inverse variance weighted	3	0.0822117	0.0935986	0.379757
PreWeight	TACA	Weighted median	3	0.0526558	0.0842522	0.531985
PreWeight	TACC	MR Egger	3	0.357842	0.293128	0.436919
PreWeight	TACC	Inverse variance weighted	3	0.151074	0.0677569	0.0257709
PreWeight	TACC	Weighted median	3	0.123671	0.0792236	0.118515
PreWeight	TACG	MR Egger	3	0.167019	0.287668	0.665118
PreWeight	TACG	Inverse variance weighted	3	-0.121143	0.0664912	0.0684641
PreWeight	TACG	Weighted median	3	-0.134207	0.0809239	0.0972298
PreWeight	TACT	MR Egger	3	0.422706	0.292521	0.385378
PreWeight	TACT	Inverse variance weighted	3	0.0812022	0.0706678	0.250527
PreWeight	TACT	Weighted median	3	0.0534071	0.0837815	0.523827
PreWeight	TAGA	MR Egger	3	0.0637725	0.263129	0.848626
PreWeight	TAGA	Inverse variance weighted	3	-0.100756	0.0608203	0.0975966
PreWeight	TAGA	Weighted median	3	-0.115523	0.0705609	0.101588
PreWeight	TAGC	MR Egger	3	0.00146957	0.266527	0.99649
PreWeight	TAGC	Inverse variance weighted	3	-0.0640663	0.0616063	0.298372
PreWeight	TAGC	Weighted median	3	-0.0594188	0.0715771	0.406461
PreWeight	TAGG	MR Egger	3	-0.183417	0.274149	0.624621
PreWeight	TAGG	Inverse variance weighted	3	-0.151678	0.0633688	0.0166852
PreWeight	TAGG	Weighted median	3	-0.175074	0.0779509	0.0247074
PreWeight	TAGT	MR Egger	3	0.148931	0.276075	0.685056
PreWeight	TAGT	Inverse variance weighted	3	-0.126634	0.0638118	0.0472012
PreWeight	TAGT	Weighted median	3	-0.154832	0.081335	0.0569581
PreWeight	TATA	MR Egger	3	0.383647	0.336163	0.458065
PreWeight	TATA	Inverse variance weighted	3	0.111417	0.0714896	0.119114
PreWeight	TATA	Weighted median	3	0.106483	0.0836924	0.203261
PreWeight	TATC	MR Egger	3	0.272032	0.294322	0.525043
PreWeight	TATC	Inverse variance weighted	3	0.142935	0.0680324	0.0356426
PreWeight	TATC	Weighted median	3	0.152075	0.0814701	0.0619519
PreWeight	TATG	MR Egger	3	0.510719	0.295063	0.33352
PreWeight	TATG	Inverse variance weighted	3	0.0827178	0.0865817	0.33939
PreWeight	TATG	Weighted median	3	0.044057	0.0846576	0.602775
PreWeight	TATT	MR Egger	3	0.236557	0.29691	0.571717
PreWeight	TATT	Inverse variance weighted	3	0.0468991	0.0686303	0.49438
PreWeight	TATT	Weighted median	3	0.0446032	0.0806659	0.580306
PreWeight	TCAA	MR Egger	3	0.447448	0.286993	0.363068
PreWeight	TCAA	Inverse variance weighted	3	-0.0620693	0.0930315	0.504653
PreWeight	TCAA	Weighted median	3	-0.122553	0.082403	0.136952
PreWeight	TCAC	MR Egger	3	0.403698	0.290506	0.397104
PreWeight	TCAC	Inverse variance weighted	3	-0.00784906	0.0696485	0.910272
PreWeight	TCAC	Weighted median	3	-0.0557388	0.0817421	0.49531
PreWeight	TCAG	MR Egger	3	0.320598	0.288633	0.466629
PreWeight	TCAG	Inverse variance weighted	3	-0.111099	0.0736764	0.131571
PreWeight	TCAG	Weighted median	3	-0.166259	0.0815135	0.0413849
PreWeight	TCAT	MR Egger	3	0.443909	0.291461	0.369867
PreWeight	TCAT	Inverse variance weighted	3	-0.0203036	0.0867627	0.814975
PreWeight	TCAT	Weighted median	3	-0.0716261	0.0878283	0.414772
PreWeight	TCCA	MR Egger	3	0.559213	0.297503	0.311256
PreWeight	TCCA	Inverse variance weighted	3	-0.00956822	0.106993	0.928741
PreWeight	TCCA	Weighted median	3	-0.0717687	0.0902768	0.426622
PreWeight	TCCC	MR Egger	3	0.379995	0.298952	0.424367
PreWeight	TCCC	Inverse variance weighted	3	-0.000837805	0.0699292	0.990441
PreWeight	TCCC	Weighted median	3	0.00282527	0.0837493	0.973089
PreWeight	TCCG	MR Egger	3	0.253156	0.29618	0.549758
PreWeight	TCCG	Inverse variance weighted	3	-0.152543	0.0715726	0.0330637
PreWeight	TCCG	Weighted median	3	-0.154057	0.0876121	0.0786789
PreWeight	TCCT	MR Egger	3	0.417721	0.297793	0.394278
PreWeight	TCCT	Inverse variance weighted	3	-0.00435246	0.0729473	0.952422
PreWeight	TCCT	Weighted median	3	-0.0644832	0.0848474	0.44726
PreWeight	TCGA	MR Egger	3	0.133009	0.289417	0.725752
PreWeight	TCGA	Inverse variance weighted	3	-0.255484	0.0703403	0.000281116
PreWeight	TCGA	Weighted median	3	-0.244752	0.08744	0.00512482
PreWeight	TCGC	MR Egger	3	0.052404	0.304615	0.891542
PreWeight	TCGC	Inverse variance weighted	3	-0.288835	0.0759233	0.000142204
PreWeight	TCGC	Weighted median	3	-0.235161	0.0921957	0.0107516
PreWeight	TCGG	MR Egger	3	-0.0374616	0.338071	0.929743
PreWeight	TCGG	Inverse variance weighted	3	-0.315664	0.0723662	1.29e-05
PreWeight	TCGG	Weighted median	3	-0.239648	0.0925796	0.00963764
PreWeight	TCGT	MR Egger	3	0.125715	0.293593	0.74244
PreWeight	TCGT	Inverse variance weighted	3	-0.266159	0.0724348	0.00023835
PreWeight	TCGT	Weighted median	3	-0.248937	0.0871224	0.00427232
PreWeight	TCTA	MR Egger	3	0.625956	0.297338	0.282316
PreWeight	TCTA	Inverse variance weighted	3	0.116486	0.0944804	0.217609
PreWeight	TCTA	Weighted median	3	0.0560386	0.0882916	0.525625
PreWeight	TCTC	MR Egger	3	0.534701	0.297776	0.323484
PreWeight	TCTC	Inverse variance weighted	3	0.0631854	0.0830188	0.446599
PreWeight	TCTC	Weighted median	3	-0.00148922	0.0863024	0.986233
PreWeight	TCTG	MR Egger	3	0.487685	0.297663	0.348868
PreWeight	TCTG	Inverse variance weighted	3	-0.00250735	0.0849843	0.976463
PreWeight	TCTG	Weighted median	3	-0.0736339	0.0842525	0.382137
PreWeight	TGAA	MR Egger	3	-0.215645	0.292229	0.59528
PreWeight	TGAA	Inverse variance weighted	3	-0.153368	0.0647948	0.0179337
PreWeight	TGAA	Weighted median	3	-0.14751	0.0806675	0.0674573
PreWeight	TGAC	MR Egger	3	-0.129499	0.289389	0.732132
PreWeight	TGAC	Inverse variance weighted	3	-0.114186	0.0668908	0.0878122
PreWeight	TGAC	Weighted median	3	-0.111417	0.0767209	0.146434
PreWeight	TGAG	MR Egger	3	-0.111713	0.27973	0.758114
PreWeight	TGAG	Inverse variance weighted	3	-0.155753	0.0646573	0.016001
PreWeight	TGAG	Weighted median	3	-0.143123	0.0784328	0.0680339
PreWeight	TGAT	MR Egger	3	-0.376769	0.365341	0.490197
PreWeight	TGAT	Inverse variance weighted	3	-0.078776	0.0779213	0.312032
PreWeight	TGAT	Weighted median	3	-0.159504	0.0888926	0.0727587
PreWeight	TGCA	MR Egger	3	0.111524	0.295845	0.770501
PreWeight	TGCA	Inverse variance weighted	3	-0.0439917	0.068383	0.52002
PreWeight	TGCA	Weighted median	3	-0.0404697	0.0798621	0.612334
PreWeight	TGCC	MR Egger	3	0.149821	0.296186	0.701869
PreWeight	TGCC	Inverse variance weighted	3	-0.054837	0.068462	0.423141
PreWeight	TGCC	Weighted median	3	-0.0419731	0.0824176	0.61056
PreWeight	TGCT	MR Egger	3	0.0619466	0.298339	0.869665
PreWeight	TGCT	Inverse variance weighted	3	-0.0463127	0.0689595	0.501843
PreWeight	TGCT	Weighted median	3	-0.0428126	0.0769008	0.577716
PreWeight	TGGA	MR Egger	3	-0.318972	0.290598	0.470389
PreWeight	TGGA	Inverse variance weighted	3	-0.182603	0.0671719	0.00655895
PreWeight	TGGA	Weighted median	3	-0.171053	0.0821609	0.0373491
PreWeight	TGGC	MR Egger	3	-0.179347	0.384103	0.721901
PreWeight	TGGC	Inverse variance weighted	3	-0.14788	0.0680936	0.0298773
PreWeight	TGGC	Weighted median	3	-0.186208	0.0852726	0.0289855
PreWeight	TGGG	MR Egger	3	-0.249789	0.293641	0.551261
PreWeight	TGGG	Inverse variance weighted	3	-0.159913	0.0678749	0.0184728
PreWeight	TGGG	Weighted median	3	-0.169294	0.0769304	0.027763
PreWeight	TGGT	MR Egger	3	-0.268733	0.288861	0.522972
PreWeight	TGGT	Inverse variance weighted	3	-0.223582	0.0667684	0.000812172
PreWeight	TGGT	Weighted median	3	-0.22959	0.0814564	0.00482385
PreWeight	TGTA	MR Egger	3	0.0424886	0.533708	0.949425
PreWeight	TGTA	Inverse variance weighted	3	0.0287949	0.0872614	0.741411
PreWeight	TGTA	Weighted median	3	0.079694	0.0920171	0.386447
PreWeight	TGTC	MR Egger	3	0.257038	0.299508	0.548487
PreWeight	TGTC	Inverse variance weighted	3	0.00210721	0.0692304	0.975718
PreWeight	TGTC	Weighted median	3	-0.021479	0.0803502	0.789225
PreWeight	TGTG	MR Egger	3	0.244296	0.295938	0.560672
PreWeight	TGTG	Inverse variance weighted	3	-0.0596121	0.0684044	0.3835
PreWeight	TGTG	Weighted median	3	-0.0858171	0.0834373	0.303705
PreWeight	TGTT	MR Egger	3	-0.116107	0.30179	0.766188
PreWeight	TGTT	Inverse variance weighted	3	-0.0346027	0.0693995	0.618061
PreWeight	TGTT	Weighted median	3	-0.0381918	0.0820783	0.64171
PreWeight	TTAA	MR Egger	3	-0.0581106	0.271287	0.865664
PreWeight	TTAA	Inverse variance weighted	3	-0.214152	0.0627049	0.000637277
PreWeight	TTAA	Weighted median	3	-0.206133	0.0773318	0.00768599
PreWeight	TTAC	MR Egger	3	-0.0712846	0.278857	0.840672
PreWeight	TTAC	Inverse variance weighted	3	-0.219607	0.0644548	0.000656447
PreWeight	TTAC	Weighted median	3	-0.198883	0.0806443	0.0136562
PreWeight	TTAG	MR Egger	3	-0.139837	0.279342	0.704531
PreWeight	TTAG	Inverse variance weighted	3	-0.247137	0.064567	0.000129398
PreWeight	TTAG	Weighted median	3	-0.232337	0.0772286	0.00262597
PreWeight	TTAT	MR Egger	3	-0.124079	0.282361	0.736419
PreWeight	TTAT	Inverse variance weighted	3	-0.242327	0.0652647	0.000204826
PreWeight	TTAT	Weighted median	3	-0.227548	0.0792849	0.00410471
PreWeight	TTCA	MR Egger	3	-0.0766051	0.278621	0.829186
PreWeight	TTCA	Inverse variance weighted	3	-0.239078	0.0643998	0.000205297
PreWeight	TTCA	Weighted median	3	-0.230462	0.0800994	0.0040123
PreWeight	TTCC	MR Egger	3	-0.0184215	0.293309	0.960069
PreWeight	TTCC	Inverse variance weighted	3	-0.227091	0.067795	0.000809087
PreWeight	TTCC	Weighted median	3	-0.190512	0.0864868	0.0276095
PreWeight	TTCG	MR Egger	3	-0.0349306	0.284644	0.922265
PreWeight	TTCG	Inverse variance weighted	3	-0.251181	0.0657914	0.000134625
PreWeight	TTCG	Weighted median	3	-0.224321	0.0848893	0.00822948
PreWeight	TTCT	MR Egger	3	-0.0537502	0.289991	0.883326
PreWeight	TTCT	Inverse variance weighted	3	-0.233307	0.067028	0.000500037
PreWeight	TTCT	Weighted median	3	-0.208438	0.0839725	0.0130567
PreWeight	TTGA	MR Egger	3	0.0916334	0.27685	0.796513
PreWeight	TTGA	Inverse variance weighted	3	-0.163251	0.0639909	0.0107364
PreWeight	TTGA	Weighted median	3	-0.166538	0.078056	0.0328778
PreWeight	TTGC	MR Egger	3	-0.050722	0.28672	0.888532
PreWeight	TTGC	Inverse variance weighted	3	-0.226343	0.0662723	0.000637017
PreWeight	TTGC	Weighted median	3	-0.179232	0.0839903	0.0328463
PreWeight	TTGG	MR Egger	3	-0.187466	0.283861	0.628429
PreWeight	TTGG	Inverse variance weighted	3	-0.285283	0.0656115	1.37e-05
PreWeight	TTGG	Weighted median	3	-0.262551	0.0784146	0.000813286
PreWeight	TTGT	MR Egger	3	-0.0533945	0.283206	0.881367
PreWeight	TTGT	Inverse variance weighted	3	-0.224786	0.0654598	0.000594847
PreWeight	TTGT	Weighted median	3	-0.210881	0.0832367	0.0112925
PreWeight	TTTA	MR Egger	3	0.310157	0.27702	0.464111
PreWeight	TTTA	Inverse variance weighted	3	-0.0441305	0.0640321	0.490701
PreWeight	TTTA	Weighted median	3	-0.0699332	0.0787749	0.37467
PreWeight	TTTC	MR Egger	3	0.226039	0.286162	0.574387
PreWeight	TTTC	Inverse variance weighted	3	-0.0753421	0.0661448	0.254683
PreWeight	TTTC	Weighted median	3	-0.0804924	0.0768368	0.294834
PreWeight	TTTG	MR Egger	3	0.112161	0.282901	0.759703
PreWeight	TTTG	Inverse variance weighted	3	-0.171987	0.0653892	0.00853351
PreWeight	TTTG	Weighted median	3	-0.164376	0.080399	0.0409039
PreWeight	TTTT	MR Egger	3	0.242305	0.284735	0.551142
PreWeight	TTTT	Inverse variance weighted	3	-0.105219	0.0658141	0.109882
PreWeight	TTTT	Weighted median	3	-0.10884	0.0817892	0.183275
GGT	AAAA	MR Egger	24	0.0212062	0.042149	0.619876
GGT	AAAA	Inverse variance weighted	24	0.0577722	0.0219486	0.00848446
GGT	AAAA	Weighted median	24	0.0307364	0.032123	0.33865
GGT	AAAG	MR Egger	24	0.0215634	0.0420654	0.613328
GGT	AAAG	Inverse variance weighted	24	0.0570932	0.0219051	0.00915024
GGT	AAAG	Weighted median	24	0.0399867	0.0301396	0.184602
GGT	AACC	MR Egger	24	-0.0433462	0.0430113	0.324514
GGT	AACC	Inverse variance weighted	24	-0.0101036	0.0223096	0.650633
GGT	AACC	Weighted median	24	-0.0226223	0.0310837	0.466744
GGT	AACG	MR Egger	24	0.00931278	0.0485181	0.849546
GGT	AACG	Inverse variance weighted	24	0.0357636	0.0249379	0.151542
GGT	AACG	Weighted median	24	0.0111891	0.0320526	0.727024
GGT	AACT	MR Egger	24	-0.0326085	0.0462196	0.487895
GGT	AACT	Inverse variance weighted	24	0.0147262	0.024297	0.544454
GGT	AACT	Weighted median	24	0.0187992	0.0316325	0.552311
GGT	AAGA	MR Egger	24	0.0335718	0.0444929	0.458525
GGT	AAGA	Inverse variance weighted	24	0.0677937	0.0230744	0.00330282
GGT	AAGA	Weighted median	24	0.0562036	0.0326603	0.085277
GGT	AAGC	MR Egger	24	0.0294677	0.0590584	0.622762
GGT	AAGC	Inverse variance weighted	24	0.0625717	0.0303717	0.0393793
GGT	AAGC	Weighted median	24	0.0974818	0.0341031	0.00425718
GGT	AAGG	MR Egger	24	0.0294285	0.0480914	0.546859
GGT	AAGG	Inverse variance weighted	24	0.0478081	0.0246041	0.0520044
GGT	AAGG	Weighted median	24	0.0767763	0.0330985	0.0203609
GGT	AAGT	MR Egger	24	0.00874091	0.0424679	0.838821
GGT	AAGT	Inverse variance weighted	24	0.0624382	0.0225277	0.00557779
GGT	AAGT	Weighted median	24	0.0363773	0.0328741	0.268483
GGT	AATC	MR Egger	24	-0.0453238	0.044572	0.32027
GGT	AATC	Inverse variance weighted	24	-0.00165091	0.0233698	0.943682
GGT	AATC	Weighted median	24	0.00111748	0.0312315	0.971457
GGT	AATT	MR Egger	24	-0.018091	0.0469292	0.703573
GGT	AATT	Inverse variance weighted	24	0.0191101	0.0243645	0.432841
GGT	AATT	Weighted median	24	0.0426214	0.032306	0.187067
GGT	ACAA	MR Egger	24	0.00520718	0.0439378	0.906737
GGT	ACAA	Inverse variance weighted	24	0.0444786	0.0229276	0.0523852
GGT	ACAA	Weighted median	24	0.0204553	0.0338413	0.545545
GGT	ACAC	MR Egger	24	-0.0263438	0.0453916	0.567564
GGT	ACAC	Inverse variance weighted	24	0.00740167	0.0235126	0.752917
GGT	ACAC	Weighted median	24	-0.0131743	0.0323829	0.684135
GGT	ACAG	MR Egger	24	0.012341	0.0432985	0.778294
GGT	ACAG	Inverse variance weighted	24	0.0198701	0.0225471	0.378172
GGT	ACAG	Weighted median	24	0.0161145	0.0307299	0.600005
GGT	ACAT	MR Egger	24	-0.0384362	0.0427458	0.378294
GGT	ACAT	Inverse variance weighted	24	0.0140886	0.0225077	0.531351
GGT	ACAT	Weighted median	24	0.00721188	0.0327324	0.825615
GGT	ACCA	MR Egger	24	-0.0497549	0.0450093	0.280913
GGT	ACCA	Inverse variance weighted	24	-0.0237626	0.0231602	0.304885
GGT	ACCA	Weighted median	24	-0.0272512	0.0306924	0.374606
GGT	ACCC	MR Egger	24	-0.04746	0.0398397	0.246241
GGT	ACCC	Inverse variance weighted	24	-0.0416862	0.0207461	0.0445005
GGT	ACCC	Weighted median	24	-0.0422385	0.028799	0.142467
GGT	ACCG	MR Egger	24	0.00215484	0.0417148	0.959269
GGT	ACCG	Inverse variance weighted	24	-0.0115916	0.0217225	0.593604
GGT	ACCG	Weighted median	24	-0.0432356	0.0309512	0.162445
GGT	ACCT	MR Egger	24	-0.0479423	0.0407845	0.252359
GGT	ACCT	Inverse variance weighted	24	-0.0221545	0.0212381	0.296878
GGT	ACCT	Weighted median	24	-0.0267011	0.0307744	0.385591
GGT	ACGA	MR Egger	24	0.0262032	0.0533072	0.627905
GGT	ACGA	Inverse variance weighted	24	0.0291587	0.0271513	0.282852
GGT	ACGA	Weighted median	24	-0.00447126	0.0334752	0.893743
GGT	ACGC	MR Egger	24	0.029498	0.0554168	0.599858
GGT	ACGC	Inverse variance weighted	24	0.00488008	0.0283964	0.863551
GGT	ACGC	Weighted median	24	-0.0359012	0.0373847	0.336895
GGT	ACGG	MR Egger	24	0.0639581	0.0656814	0.34076
GGT	ACGG	Inverse variance weighted	24	0.0338118	0.03367	0.315276
GGT	ACGG	Weighted median	24	-0.00726989	0.0386654	0.850861
GGT	ACGT	MR Egger	24	0.00750602	0.0711799	0.916973
GGT	ACGT	Inverse variance weighted	24	0.0170521	0.0362717	0.638268
GGT	ACGT	Weighted median	24	-0.0189543	0.0414786	0.647697
GGT	ACTA	MR Egger	24	-0.032375	0.042347	0.452682
GGT	ACTA	Inverse variance weighted	24	0.010619	0.0220517	0.630126
GGT	ACTA	Weighted median	24	-0.00130713	0.0324545	0.967873
GGT	ACTC	MR Egger	24	-0.0331859	0.0410884	0.427927
GGT	ACTC	Inverse variance weighted	24	-0.0136847	0.0213962	0.522442
GGT	ACTC	Weighted median	24	-0.0240987	0.0308995	0.435446
GGT	ACTG	MR Egger	24	-0.0154897	0.0417863	0.714414
GGT	ACTG	Inverse variance weighted	24	-0.00294235	0.0217598	0.892438
GGT	ACTG	Weighted median	24	-0.000523449	0.03076	0.986423
GGT	ACTT	MR Egger	24	-0.0257218	0.0419453	0.546018
GGT	ACTT	Inverse variance weighted	24	0.00129352	0.0218425	0.952777
GGT	ACTT	Weighted median	24	-0.000567709	0.0298695	0.984836
GGT	AGAG	MR Egger	24	0.0156021	0.0469339	0.742714
GGT	AGAG	Inverse variance weighted	24	0.00557001	0.0239371	0.815999
GGT	AGAG	Weighted median	24	0.0273843	0.0317411	0.388282
GGT	AGAT	MR Egger	24	-0.0040875	0.0472926	0.931906
GGT	AGAT	Inverse variance weighted	24	0.0110312	0.0241626	0.648001
GGT	AGAT	Weighted median	24	-0.00111359	0.0343508	0.974138
GGT	AGCC	MR Egger	24	-0.0111661	0.0506454	0.827534
GGT	AGCC	Inverse variance weighted	24	-0.0344678	0.0259628	0.184317
GGT	AGCC	Weighted median	24	-0.0249149	0.032119	0.437922
GGT	AGCG	MR Egger	24	0.0243076	0.0535321	0.654223
GGT	AGCG	Inverse variance weighted	24	-0.0147888	0.0277133	0.593594
GGT	AGCG	Weighted median	24	-0.0411355	0.03427	0.230009
GGT	AGCT	MR Egger	24	-0.00932561	0.0519187	0.859096
GGT	AGCT	Inverse variance weighted	24	-0.0129649	0.0264459	0.623963
GGT	AGCT	Weighted median	24	-0.0640456	0.0341467	0.0607103
GGT	AGGA	MR Egger	24	0.0404796	0.0624959	0.523871
GGT	AGGA	Inverse variance weighted	24	0.0182981	0.0319538	0.566888
GGT	AGGA	Weighted median	24	0.0458533	0.0366689	0.211128
GGT	AGGC	MR Egger	24	0.0211474	0.0668868	0.754856
GGT	AGGC	Inverse variance weighted	24	-0.0141681	0.03436	0.680089
GGT	AGGC	Weighted median	24	-0.016434	0.03842	0.668835
GGT	AGGG	MR Egger	24	0.0288303	0.0578222	0.623008
GGT	AGGG	Inverse variance weighted	24	-0.00637767	0.029787	0.830462
GGT	AGGG	Weighted median	24	0.0401064	0.0348668	0.250031
GGT	AGGT	MR Egger	24	0.0190176	0.0652477	0.773425
GGT	AGGT	Inverse variance weighted	24	-0.00462557	0.0333662	0.889742
GGT	AGGT	Weighted median	24	-0.00564699	0.0358201	0.874734
GGT	AGTA	MR Egger	24	-0.0450875	0.043117	0.307054
GGT	AGTA	Inverse variance weighted	24	0.00769595	0.0224528	0.731778
GGT	AGTA	Weighted median	24	0.000833055	0.0318724	0.979148
GGT	AGTC	MR Egger	24	-0.0370709	0.0421741	0.388903
GGT	AGTC	Inverse variance weighted	24	-0.0280482	0.0218141	0.198519
GGT	AGTC	Weighted median	24	-0.0618981	0.0319248	0.052517
GGT	AGTG	MR Egger	24	-0.0333036	0.0426906	0.443636
GGT	AGTG	Inverse variance weighted	24	-0.0254157	0.0222306	0.252923
GGT	AGTG	Weighted median	24	-0.0514835	0.0303336	0.0896504
GGT	AGTT	MR Egger	24	-0.0243008	0.054987	0.662848
GGT	AGTT	Inverse variance weighted	24	5.88185e-05	0.0281754	0.998334
GGT	AGTT	Weighted median	24	-0.00289973	0.0328839	0.929733
GGT	ATAC	MR Egger	24	-0.0334664	0.0533194	0.536689
GGT	ATAC	Inverse variance weighted	24	0.010797	0.027733	0.697041
GGT	ATAC	Weighted median	24	-0.0127115	0.0322753	0.693695
GGT	ATAG	MR Egger	24	-0.00101437	0.0554873	0.985579
GGT	ATAG	Inverse variance weighted	24	0.0207467	0.0283948	0.464992
GGT	ATAG	Weighted median	24	-0.00677336	0.032672	0.835765
GGT	ATAT	MR Egger	24	-0.00981824	0.0518643	0.851588
GGT	ATAT	Inverse variance weighted	24	0.0243822	0.0267702	0.362403
GGT	ATAT	Weighted median	24	-0.00353968	0.0324896	0.913244
GGT	ATCA	MR Egger	24	-0.0311165	0.058298	0.598867
GGT	ATCA	Inverse variance weighted	24	0.011048	0.0301715	0.714235
GGT	ATCA	Weighted median	24	-0.0556884	0.0340223	0.101668
GGT	ATCC	MR Egger	24	-0.0160264	0.0625223	0.800077
GGT	ATCC	Inverse variance weighted	24	0.000632305	0.0319128	0.984192
GGT	ATCC	Weighted median	24	-0.045878	0.0350782	0.190914
GGT	ATCG	MR Egger	24	-0.00457115	0.0769859	0.953188
GGT	ATCG	Inverse variance weighted	24	-0.0119132	0.03922	0.761316
GGT	ATCG	Weighted median	24	-0.0478241	0.0352171	0.174469
GGT	ATCT	MR Egger	24	-0.0197121	0.0627865	0.756513
GGT	ATCT	Inverse variance weighted	24	0.00543896	0.0321365	0.865604
GGT	ATCT	Weighted median	24	-0.0287941	0.0339619	0.39653
GGT	ATGA	MR Egger	24	-0.0164869	0.046734	0.727609
GGT	ATGA	Inverse variance weighted	24	0.0149588	0.0241351	0.535393
GGT	ATGA	Weighted median	24	0.0173289	0.0334543	0.604467
GGT	ATGC	MR Egger	24	-0.00364456	0.0685267	0.958065
GGT	ATGC	Inverse variance weighted	24	-0.00143224	0.0349016	0.967267
GGT	ATGC	Weighted median	24	-0.0581737	0.0343733	0.0905681
GGT	ATGG	MR Egger	24	-0.000150181	0.0664967	0.998218
GGT	ATGG	Inverse variance weighted	24	0.00246114	0.0338679	0.94207
GGT	ATGG	Weighted median	24	-0.0421441	0.0361708	0.243961
GGT	ATGT	MR Egger	24	-0.0350597	0.0596793	0.562871
GGT	ATGT	Inverse variance weighted	24	-0.00119311	0.0306983	0.968997
GGT	ATGT	Weighted median	24	-0.0323508	0.035238	0.358585
GGT	ATTA	MR Egger	24	-0.0647478	0.0429848	0.146216
GGT	ATTA	Inverse variance weighted	24	-0.00525104	0.0223838	0.814527
GGT	ATTA	Weighted median	24	-0.0136892	0.0321521	0.67028
GGT	ATTC	MR Egger	24	-0.0660728	0.0486081	0.187825
GGT	ATTC	Inverse variance weighted	24	-0.0167134	0.0255392	0.51284
GGT	ATTC	Weighted median	24	-0.0135694	0.0330443	0.681336
GGT	ATTG	MR Egger	24	-0.0613269	0.0441131	0.178369
GGT	ATTG	Inverse variance weighted	24	-0.00688718	0.0235093	0.769557
GGT	ATTG	Weighted median	24	-0.000637009	0.0336698	0.984905
GGT	ATTT	MR Egger	24	-0.0279221	0.0484514	0.570268
GGT	ATTT	Inverse variance weighted	24	0.0033539	0.0249944	0.893256
GGT	ATTT	Weighted median	24	0.0117642	0.0332149	0.723201
GGT	CAAA	MR Egger	24	0.00545945	0.0426251	0.899249
GGT	CAAA	Inverse variance weighted	24	0.0335401	0.0221966	0.130777
GGT	CAAA	Weighted median	24	0.0192596	0.0313083	0.538449
GGT	CAAC	MR Egger	24	-0.0350914	0.0433394	0.426791
GGT	CAAC	Inverse variance weighted	24	-0.00259226	0.0225685	0.908555
GGT	CAAC	Weighted median	24	-0.0184405	0.0319013	0.56323
GGT	CAAG	MR Egger	24	0.00858926	0.0458308	0.853055
GGT	CAAG	Inverse variance weighted	24	0.0156582	0.0233586	0.502642
GGT	CAAG	Weighted median	24	-0.0147522	0.0325467	0.65036
GGT	CAAT	MR Egger	24	-0.0371776	0.0432452	0.399231
GGT	CAAT	Inverse variance weighted	24	-0.00019167	0.0225195	0.993209
GGT	CAAT	Weighted median	24	0.00743299	0.0315054	0.813489
GGT	CACA	MR Egger	24	-0.0318237	0.0421728	0.45849
GGT	CACA	Inverse variance weighted	24	-0.0246243	0.0219609	0.262169
GGT	CACA	Weighted median	24	-0.0546529	0.0307769	0.0757699
GGT	CACG	MR Egger	24	0.00661409	0.0650483	0.919932
GGT	CACG	Inverse variance weighted	24	-0.0413801	0.0336861	0.219296
GGT	CACG	Weighted median	24	-0.0945771	0.0355245	0.00776079
GGT	CACT	MR Egger	24	-0.0511566	0.0406808	0.221754
GGT	CACT	Inverse variance weighted	24	-0.0556288	0.0211837	0.00863905
GGT	CACT	Weighted median	24	-0.031988	0.02945	0.277398
GGT	CAGA	MR Egger	24	0.0470636	0.0509541	0.365691
GGT	CAGA	Inverse variance weighted	24	0.0452691	0.0259518	0.0810971
GGT	CAGA	Weighted median	24	0.0222546	0.0313422	0.477672
GGT	CAGC	MR Egger	24	0.0393875	0.057619	0.501374
GGT	CAGC	Inverse variance weighted	24	0.00875993	0.0296026	0.767293
GGT	CAGC	Weighted median	24	-0.0261368	0.0345156	0.448903
GGT	CAGG	MR Egger	24	0.0404132	0.0554112	0.473492
GGT	CAGG	Inverse variance weighted	24	0.0134021	0.028429	0.637338
GGT	CAGG	Weighted median	24	0.0121886	0.0337113	0.717683
GGT	CAGT	MR Egger	24	0.0347176	0.0480605	0.477674
GGT	CAGT	Inverse variance weighted	24	0.0239992	0.0245149	0.327597
GGT	CAGT	Weighted median	24	0.00296533	0.0321289	0.926464
GGT	CATC	MR Egger	24	-0.0483783	0.041364	0.254688
GGT	CATC	Inverse variance weighted	24	-0.0500914	0.0215395	0.0200421
GGT	CATC	Weighted median	24	-0.0330641	0.0299624	0.269802
GGT	CATG	MR Egger	24	-0.0622061	0.0562146	0.280428
GGT	CATG	Inverse variance weighted	24	-0.0554832	0.0286425	0.0527333
GGT	CATG	Weighted median	24	-0.050191	0.0338713	0.13839
GGT	CATT	MR Egger	24	-0.0415686	0.0421307	0.334539
GGT	CATT	Inverse variance weighted	24	-0.0268413	0.0219389	0.221157
GGT	CATT	Weighted median	24	-0.020913	0.0325192	0.520162
GGT	CCAA	MR Egger	24	-0.0304206	0.0552928	0.587744
GGT	CCAA	Inverse variance weighted	24	-0.0273886	0.0281631	0.330802
GGT	CCAA	Weighted median	24	-0.0223174	0.0338086	0.509183
GGT	CCAC	MR Egger	24	-0.0696878	0.0486141	0.165778
GGT	CCAC	Inverse variance weighted	24	-0.0895438	0.0248874	0.000320726
GGT	CCAC	Weighted median	24	-0.0939197	0.0320558	0.00339089
GGT	CCAG	MR Egger	24	0.010634	0.0545935	0.847349
GGT	CCAG	Inverse variance weighted	24	-0.0410119	0.0285698	0.151145
GGT	CCAG	Weighted median	24	-0.0413622	0.0333381	0.214721
GGT	CCAT	MR Egger	24	-0.0605122	0.0413943	0.157921
GGT	CCAT	Inverse variance weighted	24	-0.0683812	0.0215555	0.00151222
GGT	CCAT	Weighted median	24	-0.0765387	0.0315841	0.015379
GGT	CCCA	MR Egger	24	-0.0374884	0.0397952	0.356406
GGT	CCCA	Inverse variance weighted	24	-0.0772611	0.0207227	0.000192754
GGT	CCCA	Weighted median	24	-0.0785624	0.03047	0.00992731
GGT	CCGA	MR Egger	24	0.0511472	0.0553159	0.365186
GGT	CCGA	Inverse variance weighted	24	-0.0095037	0.0292091	0.744903
GGT	CCGA	Weighted median	24	-0.0263274	0.0345939	0.446632
GGT	CCGC	MR Egger	24	0.0436826	0.0552991	0.437999
GGT	CCGC	Inverse variance weighted	24	-0.0165283	0.0291862	0.571185
GGT	CCGC	Weighted median	24	-0.0510963	0.035273	0.147451
GGT	CCGG	MR Egger	24	0.0510545	0.0597694	0.402205
GGT	CCGG	Inverse variance weighted	24	-0.00581275	0.0312877	0.852614
GGT	CCGG	Weighted median	24	-0.019966	0.0353831	0.572563
GGT	CCGT	MR Egger	24	0.0257076	0.0490775	0.605643
GGT	CCGT	Inverse variance weighted	24	-0.0284713	0.0259273	0.272152
GGT	CCGT	Weighted median	24	-0.0244386	0.0323467	0.449936
GGT	CCTG	MR Egger	24	-0.0450974	0.0442307	0.319003
GGT	CCTG	Inverse variance weighted	24	-0.0825849	0.0230255	0.000334923
GGT	CCTG	Weighted median	24	-0.0518007	0.031698	0.102218
GGT	CCTT	MR Egger	24	-0.0600163	0.0402382	0.150025
GGT	CCTT	Inverse variance weighted	24	-0.0622044	0.0209534	0.00299064
GGT	CCTT	Weighted median	24	-0.0401086	0.0287606	0.163145
GGT	CGAA	MR Egger	24	0.0516302	0.0431735	0.244476
GGT	CGAA	Inverse variance weighted	24	-0.00891734	0.0224821	0.691631
GGT	CGAA	Weighted median	24	-0.00806415	0.031971	0.800861
GGT	CGAC	MR Egger	24	0.0193418	0.0432919	0.659404
GGT	CGAC	Inverse variance weighted	24	-0.0386083	0.0232474	0.0967625
GGT	CGAC	Weighted median	24	-0.0321366	0.0316581	0.310052
GGT	CGAG	MR Egger	24	0.0506189	0.0432149	0.253997
GGT	CGAG	Inverse variance weighted	24	0.00389996	0.0225036	0.862413
GGT	CGAG	Weighted median	24	0.00543746	0.0306247	0.859075
GGT	CGAT	MR Egger	24	-0.0262196	0.0424632	0.543267
GGT	CGAT	Inverse variance weighted	24	-0.0653845	0.0221122	0.00310702
GGT	CGAT	Weighted median	24	-0.0573667	0.0306592	0.0613298
GGT	CGCA	MR Egger	24	0.0316259	0.0430704	0.470531
GGT	CGCA	Inverse variance weighted	24	-0.027827	0.0224285	0.214716
GGT	CGCA	Weighted median	24	-0.0405371	0.0316518	0.200292
GGT	CGCT	MR Egger	24	-0.0126331	0.0424695	0.768903
GGT	CGCT	Inverse variance weighted	24	-0.0569733	0.0221155	0.00999019
GGT	CGCT	Weighted median	24	-0.0624948	0.0319628	0.0505554
GGT	CGGA	MR Egger	24	0.0402017	0.0432389	0.362587
GGT	CGGA	Inverse variance weighted	24	0.00648344	0.0225162	0.773388
GGT	CGGA	Weighted median	24	0.00051866	0.0308103	0.986569
GGT	CGGT	MR Egger	24	0.0280539	0.0430489	0.521361
GGT	CGGT	Inverse variance weighted	24	-0.016595	0.0224173	0.459131
GGT	CGGT	Weighted median	24	-0.0109353	0.0305993	0.720815
GGT	CGTA	MR Egger	24	-0.0394631	0.0580214	0.503507
GGT	CGTA	Inverse variance weighted	24	-0.0356182	0.0295542	0.228132
GGT	CGTA	Weighted median	24	-0.0379023	0.0342456	0.26839
GGT	CGTG	MR Egger	24	-0.00260925	0.0432979	0.952491
GGT	CGTG	Inverse variance weighted	24	-0.0296652	0.022547	0.188273
GGT	CGTG	Weighted median	24	-0.0356121	0.0331201	0.282267
GGT	CTAC	MR Egger	24	-0.0295105	0.0447665	0.516602
GGT	CTAC	Inverse variance weighted	24	-0.013717	0.0228877	0.548962
GGT	CTAC	Weighted median	24	-0.043866	0.032149	0.172423
GGT	CTAG	MR Egger	24	-0.0128777	0.0464954	0.784391
GGT	CTAG	Inverse variance weighted	24	-0.011336	0.0236807	0.63215
GGT	CTAG	Weighted median	24	-0.0282593	0.0313585	0.367497
GGT	CTCA	MR Egger	24	-0.0126243	0.0536004	0.81598
GGT	CTCA	Inverse variance weighted	24	-0.0241013	0.0273373	0.377978
GGT	CTCA	Weighted median	24	-0.0338134	0.0338312	0.317565
GGT	CTCC	MR Egger	24	-0.0310093	0.0609666	0.616076
GGT	CTCC	Inverse variance weighted	24	-0.0524496	0.0311691	0.0924252
GGT	CTCC	Weighted median	24	-0.0541664	0.0359501	0.131884
GGT	CTCG	MR Egger	24	0.00408326	0.0691564	0.95345
GGT	CTCG	Inverse variance weighted	24	-0.0379303	0.0356239	0.286993
GGT	CTCG	Weighted median	24	-0.0638992	0.0359258	0.0752977
GGT	CTCT	MR Egger	24	-0.0199586	0.054606	0.718227
GGT	CTCT	Inverse variance weighted	24	-0.0319466	0.0278521	0.251378
GGT	CTCT	Weighted median	24	-0.0223368	0.0345513	0.517968
GGT	CTGA	MR Egger	24	0.0136808	0.0509777	0.790916
GGT	CTGA	Inverse variance weighted	24	-0.00950626	0.0261297	0.715999
GGT	CTGA	Weighted median	24	-0.0240948	0.0312433	0.440588
GGT	CTGC	MR Egger	24	0.00984711	0.0603974	0.871976
GGT	CTGC	Inverse variance weighted	24	-0.0248193	0.0310745	0.424462
GGT	CTGC	Weighted median	24	-0.0470212	0.0334716	0.160079
GGT	CTGG	MR Egger	24	0.0270791	0.0633006	0.672965
GGT	CTGG	Inverse variance weighted	24	-0.0116058	0.0326119	0.721934
GGT	CTGG	Weighted median	24	-0.0174218	0.0350247	0.618898
GGT	CTGT	MR Egger	24	-0.0253521	0.0505029	0.620659
GGT	CTGT	Inverse variance weighted	24	-0.0356603	0.0257542	0.166163
GGT	CTGT	Weighted median	24	-0.0449049	0.0316572	0.156052
GGT	CTTC	MR Egger	24	-0.0466365	0.0441225	0.301991
GGT	CTTC	Inverse variance weighted	24	-0.0438012	0.0224739	0.0512974
GGT	CTTC	Weighted median	24	-0.00826327	0.0332173	0.803543
GGT	CTTT	MR Egger	24	-0.0519001	0.0427022	0.237098
GGT	CTTT	Inverse variance weighted	24	-0.0379963	0.0222365	0.0874998
GGT	CTTT	Weighted median	24	-0.0229197	0.0305582	0.453235
GGT	GAAA	MR Egger	24	0.0346106	0.0419201	0.417877
GGT	GAAA	Inverse variance weighted	24	0.0533742	0.0218291	0.0144816
GGT	GAAA	Weighted median	24	0.0212773	0.0314723	0.499001
GGT	GAAG	MR Egger	24	0.0217861	0.0428235	0.615997
GGT	GAAG	Inverse variance weighted	24	0.0315273	0.0222998	0.157422
GGT	GAAG	Weighted median	24	0.0216867	0.032068	0.498869
GGT	GAAT	MR Egger	24	-0.00869992	0.0506355	0.865154
GGT	GAAT	Inverse variance weighted	24	0.0355824	0.026396	0.177652
GGT	GAAT	Weighted median	24	0.0438024	0.0357175	0.220065
GGT	GACA	MR Egger	24	-0.0110937	0.0467003	0.814427
GGT	GACA	Inverse variance weighted	24	0.0094578	0.0239274	0.692643
GGT	GACA	Weighted median	24	0.0208417	0.0333902	0.532505
GGT	GACC	MR Egger	24	-0.0333551	0.049944	0.511174
GGT	GACC	Inverse variance weighted	24	-0.0291527	0.025442	0.251858
GGT	GACC	Weighted median	24	-0.0195984	0.0324653	0.546061
GGT	GACG	MR Egger	24	0.0510949	0.0434361	0.252038
GGT	GACG	Inverse variance weighted	24	0.0353758	0.0226189	0.117819
GGT	GACG	Weighted median	24	0.0435636	0.0311026	0.161322
GGT	GACT	MR Egger	24	-0.0203985	0.0428385	0.638647
GGT	GACT	Inverse variance weighted	24	-0.00798152	0.0223078	0.7205
GGT	GACT	Weighted median	24	-0.00414454	0.0307963	0.892945
GGT	GAGA	MR Egger	24	0.0467537	0.0422581	0.280511
GGT	GAGA	Inverse variance weighted	24	0.0443954	0.0220053	0.0436444
GGT	GAGA	Weighted median	24	0.0323095	0.029464	0.272827
GGT	GAGG	MR Egger	24	0.0524366	0.0430749	0.236374
GGT	GAGG	Inverse variance weighted	24	0.0368135	0.0224307	0.100754
GGT	GAGG	Weighted median	24	0.0295313	0.0306262	0.33492
GGT	GATA	MR Egger	24	-0.00850786	0.0555552	0.879682
GGT	GATA	Inverse variance weighted	24	0.0286515	0.0286859	0.317892
GGT	GATA	Weighted median	24	0.0485993	0.0344671	0.158534
GGT	GATC	MR Egger	24	-0.0154235	0.0429145	0.722722
GGT	GATC	Inverse variance weighted	24	-0.00492587	0.0223473	0.825542
GGT	GATC	Weighted median	24	0.0144369	0.030415	0.635026
GGT	GATT	MR Egger	24	-0.0112852	0.0425857	0.793476
GGT	GATT	Inverse variance weighted	24	0.00961372	0.0221759	0.664636
GGT	GATT	Weighted median	24	0.0292965	0.0322684	0.36393
GGT	GCCG	MR Egger	24	0.0443414	0.0430895	0.314636
GGT	GCCG	Inverse variance weighted	24	-0.00881867	0.0224385	0.694308
GGT	GCCG	Weighted median	24	-0.00973518	0.0319668	0.760716
GGT	GCCT	MR Egger	24	0.0092467	0.0426885	0.830509
GGT	GCCT	Inverse variance weighted	24	-0.0270029	0.0222297	0.224474
GGT	GCCT	Weighted median	24	-0.0186385	0.0308654	0.545935
GGT	GCGC	MR Egger	24	0.0504515	0.0429821	0.253035
GGT	GCGC	Inverse variance weighted	24	-0.000780761	0.0223825	0.972173
GGT	GCGC	Weighted median	24	-0.0167142	0.0309548	0.589227
GGT	GCGG	MR Egger	24	0.0688823	0.0431177	0.12441
GGT	GCGG	Inverse variance weighted	24	0.0139053	0.0224531	0.535717
GGT	GCGG	Weighted median	24	0.0012711	0.0311506	0.967451
GGT	GCGT	MR Egger	24	0.060383	0.0431253	0.175406
GGT	GCGT	Inverse variance weighted	24	0.00486444	0.022457	0.828512
GGT	GCGT	Weighted median	24	-0.00483399	0.0325674	0.882003
GGT	GCTA	MR Egger	24	0.0153665	0.0432729	0.725891
GGT	GCTA	Inverse variance weighted	24	0.00444718	0.022534	0.84355
GGT	GCTA	Weighted median	24	-0.00126428	0.0307307	0.967184
GGT	GCTC	MR Egger	24	0.000219191	0.0426845	0.995949
GGT	GCTC	Inverse variance weighted	24	-0.0183343	0.0222276	0.409461
GGT	GCTC	Weighted median	24	-0.0178094	0.0314276	0.57093
GGT	GCTT	MR Egger	24	0.00708528	0.0428166	0.870078
GGT	GCTT	Inverse variance weighted	24	0.00386788	0.0222963	0.862277
GGT	GCTT	Weighted median	24	-0.0109555	0.0308959	0.722894
GGT	GGCT	MR Egger	24	-0.0136021	0.0448446	0.764499
GGT	GGCT	Inverse variance weighted	24	-0.036798	0.023029	0.110066
GGT	GGCT	Weighted median	24	-0.0229715	0.0313781	0.464115
GGT	GGTA	MR Egger	24	-0.0249017	0.0546972	0.653381
GGT	GGTA	Inverse variance weighted	24	-0.0231579	0.0278582	0.405816
GGT	GGTA	Weighted median	24	0.0100418	0.0337562	0.766099
GGT	GGTT	MR Egger	24	-0.0411438	0.0421265	0.339349
GGT	GGTT	Inverse variance weighted	24	-0.040321	0.021937	0.0660565
GGT	GGTT	Weighted median	24	-0.0244759	0.0314679	0.436683
GGT	GTAA	MR Egger	24	-0.0135764	0.0414044	0.746089
GGT	GTAA	Inverse variance weighted	24	0.0294831	0.0217863	0.175965
GGT	GTAA	Weighted median	24	-0.00987679	0.0309772	0.749848
GGT	GTAC	MR Egger	24	-0.0295571	0.0431916	0.500915
GGT	GTAC	Inverse variance weighted	24	0.0158841	0.0227437	0.48493
GGT	GTAC	Weighted median	24	0.00743197	0.0335937	0.824912
GGT	GTAG	MR Egger	24	0.0173023	0.0425833	0.688435
GGT	GTAG	Inverse variance weighted	24	0.0194526	0.02182	0.372659
GGT	GTAG	Weighted median	24	0.0171181	0.0315879	0.587874
GGT	GTAT	MR Egger	24	-0.0399765	0.0432327	0.365163
GGT	GTAT	Inverse variance weighted	24	0.00874778	0.0225129	0.697596
GGT	GTAT	Weighted median	24	0.0216471	0.031752	0.495393
GGT	GTCA	MR Egger	24	-0.0238211	0.0431731	0.586677
GGT	GTCA	Inverse variance weighted	24	-0.0106494	0.022482	0.635725
GGT	GTCA	Weighted median	24	-0.00829843	0.03316	0.802391
GGT	GTCC	MR Egger	24	-0.0235497	0.0530854	0.661651
GGT	GTCC	Inverse variance weighted	24	-0.0238345	0.0270362	0.378005
GGT	GTCC	Weighted median	24	-0.0456988	0.0326989	0.162245
GGT	GTCG	MR Egger	24	0.0500085	0.0560031	0.381543
GGT	GTCG	Inverse variance weighted	24	0.0186599	0.0287995	0.517034
GGT	GTCG	Weighted median	24	-0.0157688	0.0367424	0.667799
GGT	GTCT	MR Egger	24	-0.0336657	0.0473376	0.484444
GGT	GTCT	Inverse variance weighted	24	-0.0111271	0.0242786	0.646729
GGT	GTCT	Weighted median	24	-0.00982752	0.0323863	0.761549
GGT	GTGA	MR Egger	24	0.0247591	0.0419719	0.56127
GGT	GTGA	Inverse variance weighted	24	0.0167418	0.0218563	0.443679
GGT	GTGA	Weighted median	24	-0.0068391	0.0302578	0.82118
GGT	GTGC	MR Egger	24	0.0314453	0.0454983	0.496711
GGT	GTGC	Inverse variance weighted	24	0.00242444	0.023464	0.917704
GGT	GTGC	Weighted median	24	-0.0144144	0.0320072	0.652458
GGT	GTGG	MR Egger	24	0.0327395	0.0495954	0.516021
GGT	GTGG	Inverse variance weighted	24	0.0107684	0.0254124	0.671752
GGT	GTGG	Weighted median	24	-0.00837391	0.0331587	0.800624
GGT	GTGT	MR Egger	24	-0.0136959	0.0443806	0.760528
GGT	GTGT	Inverse variance weighted	24	-0.00671512	0.02262	0.766569
GGT	GTGT	Weighted median	24	-0.0188329	0.0333204	0.571934
GGT	GTTA	MR Egger	24	-0.0507627	0.0489003	0.310505
GGT	GTTA	Inverse variance weighted	24	-0.00668956	0.0255277	0.793282
GGT	GTTA	Weighted median	24	-0.0114617	0.0340527	0.736428
GGT	GTTC	MR Egger	24	-0.0508491	0.0429508	0.24909
GGT	GTTC	Inverse variance weighted	24	-0.0247868	0.0223661	0.267763
GGT	GTTC	Weighted median	24	-0.0259238	0.0321841	0.42054
GGT	GTTG	MR Egger	24	-0.0153755	0.0456951	0.739696
GGT	GTTG	Inverse variance weighted	24	-0.00206372	0.0233339	0.929524
GGT	GTTG	Weighted median	24	0.0271175	0.0319521	0.396053
GGT	GTTT	MR Egger	24	-0.0325547	0.0429979	0.457009
GGT	GTTT	Inverse variance weighted	24	-0.00568339	0.0223906	0.799627
GGT	GTTT	Weighted median	24	0.00236016	0.0326699	0.942409
GGT	TAAA	MR Egger	24	0.0419901	0.0396051	0.300546
GGT	TAAA	Inverse variance weighted	24	0.070621	0.0206237	0.000616456
GGT	TAAA	Weighted median	24	0.0859347	0.0298656	0.00400997
GGT	TAAC	MR Egger	24	0.00824026	0.0506396	0.872221
GGT	TAAC	Inverse variance weighted	24	0.0579663	0.0265543	0.0290405
GGT	TAAC	Weighted median	24	0.0680641	0.0288435	0.0182861
GGT	TAAG	MR Egger	24	0.0388054	0.0389708	0.330195
GGT	TAAG	Inverse variance weighted	24	0.0675803	0.0201819	0.000812357
GGT	TAAG	Weighted median	24	0.0845401	0.0314252	0.00714096
GGT	TAAT	MR Egger	24	0.00204182	0.0437619	0.963207
GGT	TAAT	Inverse variance weighted	24	0.0518235	0.0231693	0.0253037
GGT	TAAT	Weighted median	24	0.0667335	0.0314673	0.0339448
GGT	TACA	MR Egger	24	-0.0141501	0.0584878	0.811074
GGT	TACA	Inverse variance weighted	24	0.0336497	0.0304015	0.268361
GGT	TACA	Weighted median	24	0.0677666	0.0345979	0.0501488
GGT	TACC	MR Egger	24	-0.0471275	0.0661284	0.483543
GGT	TACC	Inverse variance weighted	24	-0.0153192	0.0339209	0.651545
GGT	TACC	Weighted median	24	-0.0535109	0.0347784	0.123896
GGT	TACG	MR Egger	24	0.0166572	0.045732	0.71916
GGT	TACG	Inverse variance weighted	24	0.0271516	0.0233291	0.244484
GGT	TACG	Weighted median	24	0.0165988	0.0348999	0.634352
GGT	TACT	MR Egger	24	-0.0276366	0.0650832	0.675226
GGT	TACT	Inverse variance weighted	24	0.0030693	0.0333759	0.926729
GGT	TACT	Weighted median	24	-0.00446085	0.0366331	0.90308
GGT	TAGA	MR Egger	24	0.0614443	0.0380692	0.120777
GGT	TAGA	Inverse variance weighted	24	0.0803301	0.019824	5.07e-05
GGT	TAGA	Weighted median	24	0.0620538	0.0277815	0.025507
GGT	TAGC	MR Egger	24	0.0577925	0.0389644	0.152203
GGT	TAGC	Inverse variance weighted	24	0.061203	0.0200801	0.00230414
GGT	TAGC	Weighted median	24	0.0305645	0.0294183	0.298821
GGT	TAGG	MR Egger	24	0.0735718	0.041365	0.0891288
GGT	TAGG	Inverse variance weighted	24	0.0679151	0.0210792	0.00127342
GGT	TAGG	Weighted median	24	0.0415086	0.029649	0.161513
GGT	TAGT	MR Egger	24	0.0303211	0.0399425	0.455839
GGT	TAGT	Inverse variance weighted	24	0.0464896	0.0207995	0.0254084
GGT	TAGT	Weighted median	24	0.0542521	0.0311795	0.0818602
GGT	TATA	MR Egger	24	-0.0283289	0.062435	0.654464
GGT	TATA	Inverse variance weighted	24	0.0253111	0.0325213	0.436396
GGT	TATA	Weighted median	24	0.0484903	0.0350102	0.166042
GGT	TATC	MR Egger	24	-0.0620211	0.063778	0.341397
GGT	TATC	Inverse variance weighted	24	-0.017239	0.0329773	0.601145
GGT	TATC	Weighted median	24	-0.0460155	0.0370342	0.214048
GGT	TATG	MR Egger	24	-0.0120867	0.0641015	0.85217
GGT	TATG	Inverse variance weighted	24	0.0288622	0.0330593	0.38264
GGT	TATG	Weighted median	24	0.0870095	0.0347816	0.0123634
GGT	TATT	MR Egger	24	-0.0550802	0.0488163	0.271341
GGT	TATT	Inverse variance weighted	24	-0.0122201	0.0254524	0.631145
GGT	TATT	Weighted median	24	-0.0231337	0.033339	0.487749
GGT	TCAA	MR Egger	24	0.0350744	0.0415232	0.407374
GGT	TCAA	Inverse variance weighted	24	0.0457981	0.0216227	0.0341699
GGT	TCAA	Weighted median	24	0.0477347	0.0306004	0.118775
GGT	TCAC	MR Egger	24	0.00146391	0.0452715	0.974496
GGT	TCAC	Inverse variance weighted	24	0.0163482	0.0231339	0.479769
GGT	TCAC	Weighted median	24	0.0155838	0.03129	0.618453
GGT	TCAG	MR Egger	24	0.044352	0.0417598	0.299722
GGT	TCAG	Inverse variance weighted	24	0.033965	0.0217459	0.118312
GGT	TCAG	Weighted median	24	0.0239015	0.0293104	0.414808
GGT	TCAT	MR Egger	24	-0.00491884	0.0474591	0.918391
GGT	TCAT	Inverse variance weighted	24	0.0170383	0.0243314	0.483764
GGT	TCAT	Weighted median	24	0.0266259	0.0335371	0.42724
GGT	TCCA	MR Egger	24	-0.0112304	0.0430445	0.796594
GGT	TCCA	Inverse variance weighted	24	3.26029e-05	0.022415	0.998839
GGT	TCCA	Weighted median	24	-0.0176691	0.0316692	0.576893
GGT	TCCC	MR Egger	24	-0.0142331	0.0432531	0.745219
GGT	TCCC	Inverse variance weighted	24	-0.0304443	0.0225235	0.176482
GGT	TCCC	Weighted median	24	-0.0206985	0.0326366	0.525942
GGT	TCCG	MR Egger	24	0.0372818	0.0428521	0.393687
GGT	TCCG	Inverse variance weighted	24	0.00314358	0.0223148	0.887969
GGT	TCCG	Weighted median	24	-0.000291617	0.030239	0.992306
GGT	TCCT	MR Egger	24	-0.0326169	0.0430854	0.457064
GGT	TCCT	Inverse variance weighted	24	-0.0257892	0.0224363	0.250376
GGT	TCCT	Weighted median	24	-0.00445599	0.0327884	0.891899
GGT	TCGA	MR Egger	24	0.0770209	0.0418742	0.079401
GGT	TCGA	Inverse variance weighted	24	0.0574135	0.0218056	0.00846415
GGT	TCGA	Weighted median	24	0.0456333	0.0296851	0.124233
GGT	TCGC	MR Egger	24	0.0610877	0.0424553	0.164263
GGT	TCGC	Inverse variance weighted	24	0.0293653	0.0221082	0.184094
GGT	TCGC	Weighted median	24	0.00722057	0.0293554	0.805705
GGT	TCGG	MR Egger	24	0.0875642	0.0439388	0.0588249
GGT	TCGG	Inverse variance weighted	24	0.0449035	0.0230264	0.0511656
GGT	TCGG	Weighted median	24	0.0181006	0.0311761	0.561515
GGT	TCGT	MR Egger	24	0.0770955	0.0424785	0.0831936
GGT	TCGT	Inverse variance weighted	24	0.0488837	0.0221203	0.0271119
GGT	TCGT	Weighted median	24	0.0311311	0.0302529	0.303466
GGT	TCTA	MR Egger	24	-0.0330461	0.0602415	0.588832
GGT	TCTA	Inverse variance weighted	24	0.00155088	0.0309947	0.960093
GGT	TCTA	Weighted median	24	-0.0161152	0.0368373	0.66177
GGT	TCTC	MR Egger	24	-0.0286607	0.0480614	0.557038
GGT	TCTC	Inverse variance weighted	24	-0.0155621	0.0245339	0.52588
GGT	TCTC	Weighted median	24	-0.043796	0.035372	0.215658
GGT	TCTG	MR Egger	24	0.00135917	0.0430671	0.975108
GGT	TCTG	Inverse variance weighted	24	0.00320992	0.0224267	0.886188
GGT	TCTG	Weighted median	24	0.0153859	0.0325395	0.636329
GGT	TGAA	MR Egger	24	0.0592966	0.040558	0.157874
GGT	TGAA	Inverse variance weighted	24	0.0509337	0.0211202	0.0158822
GGT	TGAA	Weighted median	24	0.0404836	0.0304274	0.183354
GGT	TGAC	MR Egger	24	0.05419	0.0418693	0.208996
GGT	TGAC	Inverse variance weighted	24	0.0192287	0.021803	0.377814
GGT	TGAC	Weighted median	24	0.0191914	0.0311785	0.538202
GGT	TGAG	MR Egger	24	0.0600058	0.040472	0.152351
GGT	TGAG	Inverse variance weighted	24	0.0345033	0.0210753	0.1016
GGT	TGAG	Weighted median	24	0.0354566	0.0299253	0.236082
GGT	TGAT	MR Egger	24	0.0133627	0.0431638	0.759792
GGT	TGAT	Inverse variance weighted	24	-0.00830545	0.022477	0.711749
GGT	TGAT	Weighted median	24	0.009581	0.0318587	0.763617
GGT	TGCA	MR Egger	24	0.0363903	0.0439353	0.416413
GGT	TGCA	Inverse variance weighted	24	-0.00152307	0.0228897	0.946948
GGT	TGCA	Weighted median	24	0.00161383	0.031566	0.959225
GGT	TGCC	MR Egger	24	0.0114727	0.0428523	0.791404
GGT	TGCC	Inverse variance weighted	24	-0.0356843	0.0223149	0.109792
GGT	TGCC	Weighted median	24	-0.0500796	0.0316422	0.113494
GGT	TGCT	MR Egger	24	0.0106451	0.0431634	0.807487
GGT	TGCT	Inverse variance weighted	24	-0.0341474	0.022477	0.128708
GGT	TGCT	Weighted median	24	-0.0394339	0.0309455	0.202556
GGT	TGGA	MR Egger	24	0.0691117	0.0484148	0.167479
GGT	TGGA	Inverse variance weighted	24	0.0361926	0.0250103	0.147868
GGT	TGGA	Weighted median	24	0.0206419	0.0323999	0.524061
GGT	TGGC	MR Egger	24	0.0526371	0.042623	0.229877
GGT	TGGC	Inverse variance weighted	24	0.00134962	0.0221954	0.951513
GGT	TGGC	Weighted median	24	0.00436601	0.0323518	0.892648
GGT	TGGG	MR Egger	24	0.0606549	0.0424859	0.167435
GGT	TGGG	Inverse variance weighted	24	0.0160794	0.022124	0.467358
GGT	TGGG	Weighted median	24	0.00690399	0.0330828	0.834692
GGT	TGGT	MR Egger	24	0.045767	0.0417949	0.285344
GGT	TGGT	Inverse variance weighted	24	0.014853	0.0217641	0.494953
GGT	TGGT	Weighted median	24	0.0107866	0.0301599	0.720608
GGT	TGTA	MR Egger	24	-0.0177459	0.0697323	0.801483
GGT	TGTA	Inverse variance weighted	24	0.0118765	0.0357138	0.739477
GGT	TGTA	Weighted median	24	0.043005	0.0368304	0.242947
GGT	TGTC	MR Egger	24	-0.0228195	0.0457655	0.622997
GGT	TGTC	Inverse variance weighted	24	-0.0175376	0.0233178	0.451983
GGT	TGTC	Weighted median	24	-0.0134995	0.0332234	0.684504
GGT	TGTG	MR Egger	24	0.00787335	0.0594797	0.895895
GGT	TGTG	Inverse variance weighted	24	0.00347001	0.0302981	0.908819
GGT	TGTG	Weighted median	24	0.0344521	0.0357128	0.334696
GGT	TGTT	MR Egger	24	-0.0442236	0.043439	0.319714
GGT	TGTT	Inverse variance weighted	24	-0.0246741	0.0226204	0.275365
GGT	TGTT	Weighted median	24	-0.0429	0.0327423	0.190118
GGT	TTAA	MR Egger	24	0.0651559	0.039251	0.111107
GGT	TTAA	Inverse variance weighted	24	0.0678362	0.0204396	0.000903828
GGT	TTAA	Weighted median	24	0.0550397	0.0294843	0.0619368
GGT	TTAC	MR Egger	24	0.0664605	0.0403461	0.113716
GGT	TTAC	Inverse variance weighted	24	0.062847	0.02101	0.00277801
GGT	TTAC	Weighted median	24	0.0392435	0.0312147	0.208677
GGT	TTAG	MR Egger	24	0.0702193	0.0404172	0.0963052
GGT	TTAG	Inverse variance weighted	24	0.0583325	0.0210469	0.00557901
GGT	TTAG	Weighted median	24	0.0417466	0.0304272	0.170059
GGT	TTAT	MR Egger	24	0.0497443	0.0412176	0.240299
GGT	TTAT	Inverse variance weighted	24	0.0542686	0.0212742	0.0107444
GGT	TTAT	Weighted median	24	0.0342652	0.030918	0.267749
GGT	TTCA	MR Egger	24	0.0730979	0.0494982	0.153908
GGT	TTCA	Inverse variance weighted	24	0.0561271	0.0253017	0.0265334
GGT	TTCA	Weighted median	24	0.0385091	0.0303564	0.204596
GGT	TTCC	MR Egger	24	0.0405148	0.0525902	0.449265
GGT	TTCC	Inverse variance weighted	24	0.028487	0.0268279	0.288307
GGT	TTCC	Weighted median	24	-0.00891238	0.0315019	0.777241
GGT	TTCG	MR Egger	24	0.0759961	0.0428295	0.0898404
GGT	TTCG	Inverse variance weighted	24	0.0392452	0.0223082	0.0785386
GGT	TTCG	Weighted median	24	0.0089215	0.0319127	0.779816
GGT	TTCT	MR Egger	24	0.0442121	0.0491973	0.37856
GGT	TTCT	Inverse variance weighted	24	0.0357684	0.0250791	0.153803
GGT	TTCT	Weighted median	24	0.0102469	0.0310955	0.741755
GGT	TTGA	MR Egger	24	0.0725371	0.0400552	0.08383
GGT	TTGA	Inverse variance weighted	24	0.0554578	0.0208583	0.00784211
GGT	TTGA	Weighted median	24	0.0534737	0.0281463	0.0574531
GGT	TTGC	MR Egger	24	0.0704243	0.0414843	0.103683
GGT	TTGC	Inverse variance weighted	24	0.0477152	0.0216026	0.0271906
GGT	TTGC	Weighted median	24	0.0357387	0.0302087	0.236785
GGT	TTGG	MR Egger	24	0.0893789	0.042503	0.04714
GGT	TTGG	Inverse variance weighted	24	0.0568941	0.0220373	0.00983112
GGT	TTGG	Weighted median	24	0.0421474	0.032223	0.190876
GGT	TTGT	MR Egger	24	0.0661734	0.0409756	0.120575
GGT	TTGT	Inverse variance weighted	24	0.0563729	0.0213376	0.00824299
GGT	TTGT	Weighted median	24	0.0495598	0.0298935	0.0973413
GGT	TTTA	MR Egger	24	0.0370519	0.0400797	0.365278
GGT	TTTA	Inverse variance weighted	24	0.0464056	0.0208708	0.0261844
GGT	TTTA	Weighted median	24	0.0384597	0.0300509	0.200609
GGT	TTTC	MR Egger	24	0.0200911	0.0414023	0.632286
GGT	TTTC	Inverse variance weighted	24	0.0246769	0.0215596	0.252381
GGT	TTTC	Weighted median	24	0.0336893	0.0298822	0.259571
GGT	TTTG	MR Egger	24	0.0608761	0.0409308	0.151131
GGT	TTTG	Inverse variance weighted	24	0.0459884	0.0213141	0.0309552
GGT	TTTG	Weighted median	24	0.0814303	0.0285518	0.00434428
GGT	TTTT	MR Egger	24	0.0246376	0.041196	0.555908
GGT	TTTT	Inverse variance weighted	24	0.032928	0.0214521	0.124796
GGT	TTTT	Weighted median	24	0.0248448	0.0295677	0.400759
RBC	AAAA	MR Egger	12	0.272669	0.0580222	0.00084234
RBC	AAAA	Inverse variance weighted	12	0.0736864	0.0467027	0.114617
RBC	AAAA	Weighted median	12	0.103476	0.0503603	0.0399075
RBC	AAAG	MR Egger	12	0.278953	0.0579067	0.000705092
RBC	AAAG	Inverse variance weighted	12	0.104687	0.0429216	0.0147265
RBC	AAAG	Weighted median	12	0.107261	0.0460158	0.0197551
RBC	AACC	MR Egger	12	-0.10523	0.0569236	0.0942594
RBC	AACC	Inverse variance weighted	12	-0.0438314	0.0315312	0.1645
RBC	AACC	Weighted median	12	-0.0606937	0.0414139	0.142774
RBC	AACG	MR Egger	12	-0.136341	0.059662	0.0453807
RBC	AACG	Inverse variance weighted	12	-0.0808751	0.0330481	0.0143975
RBC	AACG	Weighted median	12	-0.0957993	0.0453965	0.0348342
RBC	AACT	MR Egger	12	-0.153097	0.0582488	0.0252343
RBC	AACT	Inverse variance weighted	12	-0.11441	0.0322652	0.000391216
RBC	AACT	Weighted median	12	-0.122604	0.0422548	0.00371322
RBC	AAGA	MR Egger	12	0.264706	0.0577778	0.00100838
RBC	AAGA	Inverse variance weighted	12	0.0938999	0.0411766	0.0225828
RBC	AAGA	Weighted median	12	0.0857736	0.0483544	0.0760876
RBC	AAGC	MR Egger	12	0.199186	0.0579827	0.0063819
RBC	AAGC	Inverse variance weighted	12	0.107317	0.0321181	0.000833809
RBC	AAGC	Weighted median	12	0.120601	0.0438467	0.00595014
RBC	AAGG	MR Egger	12	0.24883	0.0630982	0.00275901
RBC	AAGG	Inverse variance weighted	12	0.116201	0.0426436	0.0064314
RBC	AAGG	Weighted median	12	0.0828008	0.0480922	0.085122
RBC	AAGT	MR Egger	12	0.214279	0.058462	0.004351
RBC	AAGT	Inverse variance weighted	12	0.0850483	0.0323835	0.00863222
RBC	AAGT	Weighted median	12	0.114118	0.0433135	0.00842115
RBC	AATC	MR Egger	12	-0.125361	0.0583087	0.0570696
RBC	AATC	Inverse variance weighted	12	-0.0988427	0.0322983	0.00221112
RBC	AATC	Weighted median	12	-0.0851025	0.0421372	0.0434196
RBC	AATT	MR Egger	12	-0.0904219	0.0586573	0.154214
RBC	AATT	Inverse variance weighted	12	-0.101685	0.0324913	0.00175041
RBC	AATT	Weighted median	12	-0.0895825	0.0422224	0.0338644
RBC	ACAA	MR Egger	12	0.0482643	0.0593935	0.435355
RBC	ACAA	Inverse variance weighted	12	-0.00216391	0.0328992	0.947558
RBC	ACAA	Weighted median	12	0.0249634	0.0450836	0.579774
RBC	ACAC	MR Egger	12	-0.142302	0.0593169	0.0373789
RBC	ACAC	Inverse variance weighted	12	-0.0542645	0.032857	0.0986289
RBC	ACAC	Weighted median	12	-0.0897211	0.0449575	0.0459682
RBC	ACAG	MR Egger	12	-0.0751849	0.0596069	0.235814
RBC	ACAG	Inverse variance weighted	12	-0.0109822	0.0330174	0.739421
RBC	ACAG	Weighted median	12	-0.0537395	0.0449861	0.232252
RBC	ACAT	MR Egger	12	-0.209555	0.0588425	0.00517015
RBC	ACAT	Inverse variance weighted	12	-0.140534	0.0325944	1.62e-05
RBC	ACAT	Weighted median	12	-0.162222	0.0451106	0.000323036
RBC	ACCA	MR Egger	12	-0.176237	0.0546484	0.00909877
RBC	ACCA	Inverse variance weighted	12	-0.0954159	0.0303853	0.00168835
RBC	ACCA	Weighted median	12	-0.114341	0.0398404	0.00410503
RBC	ACCC	MR Egger	12	-0.25779	0.0548421	0.000840811
RBC	ACCC	Inverse variance weighted	12	-0.10392	0.0384108	0.00682025
RBC	ACCC	Weighted median	12	-0.124241	0.0443254	0.00506426
RBC	ACCG	MR Egger	12	-0.360867	0.0574196	9.09e-05
RBC	ACCG	Inverse variance weighted	12	-0.170144	0.0460954	0.00022326
RBC	ACCG	Weighted median	12	-0.188812	0.0495912	0.000140451
RBC	ACCT	MR Egger	12	-0.331945	0.0561394	0.000148462
RBC	ACCT	Inverse variance weighted	12	-0.176089	0.0380412	3.68e-06
RBC	ACCT	Weighted median	12	-0.194985	0.0426217	4.77e-06
RBC	ACGA	MR Egger	12	0.130849	0.0595562	0.0527013
RBC	ACGA	Inverse variance weighted	12	0.0825907	0.0329892	0.0122949
RBC	ACGA	Weighted median	12	0.085882	0.0453727	0.058383
RBC	ACGC	MR Egger	12	0.0183996	0.0590771	0.761854
RBC	ACGC	Inverse variance weighted	12	0.0585305	0.0327239	0.0736767
RBC	ACGC	Weighted median	12	0.0421915	0.044491	0.342969
RBC	ACGG	MR Egger	12	0.080211	0.059406	0.206712
RBC	ACGG	Inverse variance weighted	12	0.0600756	0.0329061	0.0679003
RBC	ACGG	Weighted median	12	0.0559952	0.045326	0.216686
RBC	ACGT	MR Egger	12	-0.00644022	0.0594809	0.91592
RBC	ACGT	Inverse variance weighted	12	0.0195588	0.0329475	0.552755
RBC	ACGT	Weighted median	12	0.00931094	0.0444873	0.834219
RBC	ACTA	MR Egger	12	-0.173986	0.0582936	0.0136986
RBC	ACTA	Inverse variance weighted	12	-0.131708	0.0322903	4.53e-05
RBC	ACTA	Weighted median	12	-0.146473	0.0425341	0.00057392
RBC	ACTC	MR Egger	12	-0.361965	0.0565572	7.83e-05
RBC	ACTC	Inverse variance weighted	12	-0.190584	0.0431831	1.02e-05
RBC	ACTC	Weighted median	12	-0.191242	0.0483074	7.53e-05
RBC	ACTG	MR Egger	12	-0.32103	0.0575183	0.000233669
RBC	ACTG	Inverse variance weighted	12	-0.167195	0.0365317	4.72e-06
RBC	ACTG	Weighted median	12	-0.159469	0.046423	0.000592273
RBC	ACTT	MR Egger	12	-0.316869	0.0577379	0.000266214
RBC	ACTT	Inverse variance weighted	12	-0.189351	0.0327251	7.2e-09
RBC	ACTT	Weighted median	12	-0.208479	0.0456013	4.84e-06
RBC	AGAG	MR Egger	12	0.168442	0.0595392	0.0178795
RBC	AGAG	Inverse variance weighted	12	0.103199	0.0329802	0.00175337
RBC	AGAG	Weighted median	12	0.0930267	0.0455821	0.0412644
RBC	AGAT	MR Egger	12	0.0345876	0.0590748	0.571195
RBC	AGAT	Inverse variance weighted	12	0.0127741	0.0327226	0.69626
RBC	AGAT	Weighted median	12	-0.00289042	0.0435873	0.947128
RBC	AGCC	MR Egger	12	-0.103312	0.0566837	0.0983582
RBC	AGCC	Inverse variance weighted	12	0.00321665	0.0313983	0.918402
RBC	AGCC	Weighted median	12	0.00557083	0.0426716	0.89613
RBC	AGCG	MR Egger	12	-0.0715801	0.0587146	0.250775
RBC	AGCG	Inverse variance weighted	12	0.00203493	0.0325232	0.95011
RBC	AGCG	Weighted median	12	-0.00196202	0.0428083	0.963444
RBC	AGCT	MR Egger	12	-0.210353	0.0574122	0.0043608
RBC	AGCT	Inverse variance weighted	12	-0.0883159	0.0318019	0.00548529
RBC	AGCT	Weighted median	12	-0.107286	0.0417958	0.010261
RBC	AGGA	MR Egger	12	0.181947	0.0595015	0.0120887
RBC	AGGA	Inverse variance weighted	12	0.112523	0.0329594	0.000640223
RBC	AGGA	Weighted median	12	0.101499	0.0468117	0.030141
RBC	AGGC	MR Egger	12	0.073765	0.058902	0.238944
RBC	AGGC	Inverse variance weighted	12	0.0907438	0.0326271	0.00541522
RBC	AGGC	Weighted median	12	0.0817891	0.0451674	0.0701723
RBC	AGGG	MR Egger	12	0.15579	0.0593386	0.0253597
RBC	AGGG	Inverse variance weighted	12	0.116208	0.0328691	0.000407048
RBC	AGGG	Weighted median	12	0.0958995	0.0459228	0.0367732
RBC	AGGT	MR Egger	12	0.125204	0.0589605	0.0596682
RBC	AGGT	Inverse variance weighted	12	0.106463	0.0326597	0.00111508
RBC	AGGT	Weighted median	12	0.098296	0.0447662	0.028109
RBC	AGTA	MR Egger	12	-0.0162359	0.0593575	0.790014
RBC	AGTA	Inverse variance weighted	12	-0.040701	0.0328792	0.215755
RBC	AGTA	Weighted median	12	-0.0383049	0.0427112	0.369807
RBC	AGTC	MR Egger	12	-0.167138	0.0576688	0.0158816
RBC	AGTC	Inverse variance weighted	12	-0.0662346	0.0319439	0.0381291
RBC	AGTC	Weighted median	12	-0.0692754	0.0433568	0.110088
RBC	AGTG	MR Egger	12	-0.00768239	0.05877	0.89859
RBC	AGTG	Inverse variance weighted	12	0.0328724	0.0325539	0.312598
RBC	AGTG	Weighted median	12	0.0161413	0.0417445	0.699001
RBC	AGTT	MR Egger	12	-0.18327	0.0582778	0.0104253
RBC	AGTT	Inverse variance weighted	12	-0.11886	0.0322811	0.000231384
RBC	AGTT	Weighted median	12	-0.116971	0.0449808	0.00930983
RBC	ATAC	MR Egger	12	0.10819	0.0596467	0.0997742
RBC	ATAC	Inverse variance weighted	12	0.0109333	0.0330393	0.740707
RBC	ATAC	Weighted median	12	0.0211461	0.0441941	0.632307
RBC	ATAG	MR Egger	12	0.202589	0.0587074	0.00621762
RBC	ATAG	Inverse variance weighted	12	0.0825672	0.0353209	0.0194065
RBC	ATAG	Weighted median	12	0.113321	0.0463058	0.0143963
RBC	ATAT	MR Egger	12	0.0428263	0.0597559	0.489967
RBC	ATAT	Inverse variance weighted	12	-0.0244402	0.0330997	0.460283
RBC	ATAT	Weighted median	12	-0.00918804	0.0432227	0.831659
RBC	ATCA	MR Egger	12	0.031166	0.0597062	0.613043
RBC	ATCA	Inverse variance weighted	12	-0.031489	0.0330722	0.341032
RBC	ATCA	Weighted median	12	-0.0105032	0.0439712	0.81121
RBC	ATCC	MR Egger	12	-0.159828	0.0577701	0.0199021
RBC	ATCC	Inverse variance weighted	12	-0.101422	0.0319999	0.00152727
RBC	ATCC	Weighted median	12	-0.110048	0.0432451	0.0109355
RBC	ATCG	MR Egger	12	-0.202319	0.0596794	0.00688466
RBC	ATCG	Inverse variance weighted	12	-0.111067	0.0357214	0.00187563
RBC	ATCG	Weighted median	12	-0.108745	0.0446758	0.0149295
RBC	ATCT	MR Egger	12	-0.215201	0.0588169	0.00439763
RBC	ATCT	Inverse variance weighted	12	-0.14171	0.0337835	2.73e-05
RBC	ATCT	Weighted median	12	-0.130509	0.045251	0.00392522
RBC	ATGA	MR Egger	12	0.217688	0.0589864	0.00417348
RBC	ATGA	Inverse variance weighted	12	0.0751447	0.0358462	0.0360548
RBC	ATGA	Weighted median	12	0.10559	0.0457533	0.0210092
RBC	ATGC	MR Egger	12	0.0924348	0.0592497	0.1498
RBC	ATGC	Inverse variance weighted	12	0.0407576	0.0328195	0.214284
RBC	ATGC	Weighted median	12	0.0888951	0.0442735	0.044658
RBC	ATGG	MR Egger	12	0.224358	0.0591261	0.00351694
RBC	ATGG	Inverse variance weighted	12	0.115287	0.0362151	0.00145559
RBC	ATGG	Weighted median	12	0.120881	0.0498278	0.0152677
RBC	ATGT	MR Egger	12	0.0997937	0.0596333	0.125182
RBC	ATGT	Inverse variance weighted	12	0.0169484	0.0330319	0.607887
RBC	ATGT	Weighted median	12	0.0252742	0.0448962	0.573471
RBC	ATTA	MR Egger	12	-0.0249858	0.0591752	0.681789
RBC	ATTA	Inverse variance weighted	12	-0.0644097	0.0327782	0.0494124
RBC	ATTA	Weighted median	12	-0.0557415	0.0425499	0.190187
RBC	ATTC	MR Egger	12	-0.208554	0.0589504	0.00537656
RBC	ATTC	Inverse variance weighted	12	-0.135807	0.0326538	3.2e-05
RBC	ATTC	Weighted median	12	-0.135381	0.0452426	0.00276854
RBC	ATTG	MR Egger	12	0.000808163	0.0591511	0.989368
RBC	ATTG	Inverse variance weighted	12	-0.0421449	0.0327648	0.198344
RBC	ATTG	Weighted median	12	-0.0238829	0.0427538	0.576424
RBC	ATTT	MR Egger	12	-0.159988	0.0588717	0.0216503
RBC	ATTT	Inverse variance weighted	12	-0.125203	0.0326101	0.00012333
RBC	ATTT	Weighted median	12	-0.116231	0.044297	0.00869272
RBC	CAAA	MR Egger	12	0.301039	0.0586769	0.000443879
RBC	CAAA	Inverse variance weighted	12	0.091404	0.0486217	0.0601214
RBC	CAAA	Weighted median	12	0.116438	0.0498386	0.0194753
RBC	CAAC	MR Egger	12	0.191171	0.059662	0.00942385
RBC	CAAC	Inverse variance weighted	12	0.0737675	0.0330481	0.0256069
RBC	CAAC	Weighted median	12	0.0829156	0.0465458	0.074851
RBC	CAAG	MR Egger	12	0.234537	0.0588144	0.00256861
RBC	CAAG	Inverse variance weighted	12	0.10804	0.0329215	0.00103171
RBC	CAAG	Weighted median	12	0.129272	0.0445193	0.00368759
RBC	CAAT	MR Egger	12	0.167916	0.0595327	0.0181431
RBC	CAAT	Inverse variance weighted	12	0.0352558	0.0329765	0.285017
RBC	CAAT	Weighted median	12	0.0368635	0.0483022	0.445354
RBC	CACA	MR Egger	12	0.0590753	0.0580573	0.332885
RBC	CACA	Inverse variance weighted	12	0.0187143	0.032159	0.560615
RBC	CACA	Weighted median	12	0.0105666	0.0425787	0.804005
RBC	CACG	MR Egger	12	-0.102949	0.0582395	0.107555
RBC	CACG	Inverse variance weighted	12	-0.0231846	0.03226	0.472339
RBC	CACG	Weighted median	12	-0.0515214	0.0447389	0.249485
RBC	CACT	MR Egger	12	-0.210306	0.0560014	0.00375054
RBC	CACT	Inverse variance weighted	12	-0.105877	0.0310204	0.000642163
RBC	CACT	Weighted median	12	-0.118456	0.0425897	0.00541377
RBC	CAGA	MR Egger	12	0.248359	0.0576857	0.00154827
RBC	CAGA	Inverse variance weighted	12	0.118766	0.0327713	0.000289988
RBC	CAGA	Weighted median	12	0.134023	0.0446543	0.00268781
RBC	CAGC	MR Egger	12	0.0679406	0.059036	0.276576
RBC	CAGC	Inverse variance weighted	12	0.0658828	0.0327012	0.0439373
RBC	CAGC	Weighted median	12	0.0988218	0.0440275	0.0247972
RBC	CAGG	MR Egger	12	0.139492	0.0592059	0.0402237
RBC	CAGG	Inverse variance weighted	12	0.0954276	0.0327955	0.00361687
RBC	CAGG	Weighted median	12	0.102471	0.044307	0.0207369
RBC	CAGT	MR Egger	12	0.134683	0.0578212	0.0421002
RBC	CAGT	Inverse variance weighted	12	0.0662262	0.0320284	0.0386649
RBC	CAGT	Weighted median	12	0.0773322	0.0426294	0.069669
RBC	CATC	MR Egger	12	-0.151558	0.0569429	0.0238346
RBC	CATC	Inverse variance weighted	12	-0.0825235	0.0315418	0.00888825
RBC	CATC	Weighted median	12	-0.101347	0.0409005	0.013216
RBC	CATG	MR Egger	12	-0.00252648	0.0580857	0.966163
RBC	CATG	Inverse variance weighted	12	0.000839304	0.0321747	0.979189
RBC	CATG	Weighted median	12	-0.0120385	0.0423825	0.776376
RBC	CATT	MR Egger	12	-0.0759552	0.057999	0.219621
RBC	CATT	Inverse variance weighted	12	-0.0735525	0.0321266	0.0220526
RBC	CATT	Weighted median	12	-0.0659303	0.0438999	0.13314
RBC	CCAA	MR Egger	12	0.0897967	0.0589623	0.158748
RBC	CCAA	Inverse variance weighted	12	0.0140836	0.0326604	0.666314
RBC	CCAA	Weighted median	12	0.0310171	0.0439202	0.480055
RBC	CCAC	MR Egger	12	-0.126084	0.0575026	0.0530953
RBC	CCAC	Inverse variance weighted	12	-0.0326454	0.0318519	0.305404
RBC	CCAC	Weighted median	12	-0.0435538	0.0421935	0.30196
RBC	CCAG	MR Egger	12	-0.0985745	0.0596265	0.129296
RBC	CCAG	Inverse variance weighted	12	-0.00177068	0.0330282	0.957245
RBC	CCAG	Weighted median	12	-0.0295189	0.043529	0.497681
RBC	CCAT	MR Egger	12	-0.106091	0.056986	0.0922581
RBC	CCAT	Inverse variance weighted	12	-0.0586989	0.0315657	0.062945
RBC	CCAT	Weighted median	12	-0.0661977	0.04177	0.113009
RBC	CCCA	MR Egger	12	-0.0840299	0.0547843	0.156078
RBC	CCCA	Inverse variance weighted	12	-0.0155259	0.030346	0.608912
RBC	CCCA	Weighted median	12	-0.0267279	0.0395964	0.49967
RBC	CCGA	MR Egger	12	0.125684	0.0592017	0.0597226
RBC	CCGA	Inverse variance weighted	12	0.0857417	0.032793	0.00893229
RBC	CCGA	Weighted median	12	0.0556619	0.0447119	0.213168
RBC	CCGC	MR Egger	12	-0.0224719	0.0588206	0.710423
RBC	CCGC	Inverse variance weighted	12	0.0388935	0.0325818	0.232588
RBC	CCGC	Weighted median	12	0.010705	0.0425252	0.801247
RBC	CCGG	MR Egger	12	0.0650149	0.0592916	0.298551
RBC	CCGG	Inverse variance weighted	12	0.0666611	0.0328427	0.0423864
RBC	CCGG	Weighted median	12	0.0475324	0.0449922	0.290759
RBC	CCGT	MR Egger	12	0.0445852	0.0590598	0.467706
RBC	CCGT	Inverse variance weighted	12	0.0328753	0.0327143	0.314934
RBC	CCGT	Weighted median	12	0.0417206	0.0435918	0.338529
RBC	CCTG	MR Egger	12	-0.16833	0.0559972	0.0132064
RBC	CCTG	Inverse variance weighted	12	-0.051264	0.031018	0.0983884
RBC	CCTG	Weighted median	12	-0.0939629	0.0421748	0.0258844
RBC	CCTT	MR Egger	12	-0.198806	0.0553926	0.00493702
RBC	CCTT	Inverse variance weighted	12	-0.0979362	0.0306831	0.00141362
RBC	CCTT	Weighted median	12	-0.0996751	0.0431775	0.0209716
RBC	CGAA	MR Egger	12	0.184701	0.0594331	0.0111039
RBC	CGAA	Inverse variance weighted	12	0.138689	0.0329211	2.52e-05
RBC	CGAA	Weighted median	12	0.119688	0.0435597	0.00600199
RBC	CGAC	MR Egger	12	-0.0354415	0.0584284	0.557649
RBC	CGAC	Inverse variance weighted	12	0.052159	0.0323645	0.107047
RBC	CGAC	Weighted median	12	0.0249456	0.0438583	0.569508
RBC	CGAG	MR Egger	12	0.0513379	0.0594919	0.40839
RBC	CGAG	Inverse variance weighted	12	0.0713876	0.0329536	0.0302877
RBC	CGAG	Weighted median	12	0.0447966	0.043521	0.303334
RBC	CGAT	MR Egger	12	0.00347255	0.058457	0.953801
RBC	CGAT	Inverse variance weighted	12	0.052553	0.0323804	0.104592
RBC	CGAT	Weighted median	12	0.057806	0.0438753	0.187669
RBC	CGCA	MR Egger	12	-0.105614	0.0592927	0.105216
RBC	CGCA	Inverse variance weighted	12	0.0185636	0.0350488	0.596354
RBC	CGCA	Weighted median	12	0.011755	0.0463704	0.799881
RBC	CGCT	MR Egger	12	-0.136711	0.0584655	0.041458
RBC	CGCT	Inverse variance weighted	12	-0.00188341	0.0353582	0.95752
RBC	CGCT	Weighted median	12	-0.0121036	0.0470654	0.79705
RBC	CGGA	MR Egger	12	0.0676772	0.0595248	0.282066
RBC	CGGA	Inverse variance weighted	12	0.0750296	0.0329719	0.0228723
RBC	CGGA	Weighted median	12	0.0650491	0.0429627	0.130005
RBC	CGGT	MR Egger	12	-0.00237806	0.0592634	0.968782
RBC	CGGT	Inverse variance weighted	12	0.0634408	0.032827	0.0532878
RBC	CGGT	Weighted median	12	0.0418133	0.0441212	0.343286
RBC	CGTA	MR Egger	12	-0.0178843	0.0597007	0.770643
RBC	CGTA	Inverse variance weighted	12	-0.0101214	0.0330692	0.759554
RBC	CGTA	Weighted median	12	0.0118616	0.044515	0.789883
RBC	CGTG	MR Egger	12	-0.08857	0.0596065	0.168133
RBC	CGTG	Inverse variance weighted	12	0.0127564	0.0330171	0.699232
RBC	CGTG	Weighted median	12	-0.00814024	0.0439874	0.853183
RBC	CTAC	MR Egger	12	0.140206	0.0594959	0.0401876
RBC	CTAC	Inverse variance weighted	12	0.0353045	0.0329559	0.28405
RBC	CTAC	Weighted median	12	0.0555928	0.0451923	0.218645
RBC	CTAG	MR Egger	12	0.180048	0.0582111	0.0113851
RBC	CTAG	Inverse variance weighted	12	0.068589	0.0322444	0.0334066
RBC	CTAG	Weighted median	12	0.100309	0.0451523	0.0263119
RBC	CTCA	MR Egger	12	0.0650977	0.0594572	0.299244
RBC	CTCA	Inverse variance weighted	12	0.0223816	0.0329345	0.496771
RBC	CTCA	Weighted median	12	0.0203278	0.0448513	0.650386
RBC	CTCC	MR Egger	12	-0.0749963	0.0580115	0.225155
RBC	CTCC	Inverse variance weighted	12	-0.0313238	0.0321336	0.329659
RBC	CTCC	Weighted median	12	-0.0410932	0.0415697	0.322888
RBC	CTCG	MR Egger	12	-0.0203556	0.0590804	0.737576
RBC	CTCG	Inverse variance weighted	12	-0.00559208	0.0327256	0.86432
RBC	CTCG	Weighted median	12	0.0310658	0.0437859	0.478019
RBC	CTCT	MR Egger	12	-0.103971	0.0589744	0.108379
RBC	CTCT	Inverse variance weighted	12	-0.0652816	0.0326668	0.0456728
RBC	CTCT	Weighted median	12	-0.0803955	0.0454998	0.0772378
RBC	CTGA	MR Egger	12	0.17307	0.0580962	0.0138307
RBC	CTGA	Inverse variance weighted	12	0.07402	0.0321808	0.0214411
RBC	CTGA	Weighted median	12	0.0980712	0.043689	0.0247836
RBC	CTGC	MR Egger	12	0.039161	0.0588728	0.520981
RBC	CTGC	Inverse variance weighted	12	0.0356413	0.0326107	0.274424
RBC	CTGC	Weighted median	12	0.0597384	0.0429564	0.164324
RBC	CTGG	MR Egger	12	0.130183	0.0585527	0.0504075
RBC	CTGG	Inverse variance weighted	12	0.0831867	0.0324336	0.0103226
RBC	CTGG	Weighted median	12	0.105653	0.0436263	0.0154444
RBC	CTGT	MR Egger	12	0.090314	0.0590553	0.157182
RBC	CTGT	Inverse variance weighted	12	0.0338313	0.0327118	0.301032
RBC	CTGT	Weighted median	12	0.0484142	0.0433939	0.264554
RBC	CTTC	MR Egger	12	-0.0817668	0.0589616	0.195642
RBC	CTTC	Inverse variance weighted	12	-0.0532112	0.0326598	0.103259
RBC	CTTC	Weighted median	12	-0.0459316	0.0420069	0.274205
RBC	CTTT	MR Egger	12	-0.0317322	0.0587862	0.601154
RBC	CTTT	Inverse variance weighted	12	-0.0451821	0.0325626	0.165276
RBC	CTTT	Weighted median	12	-0.0182792	0.0437682	0.676212
RBC	GAAA	MR Egger	12	0.205311	0.0577078	0.00520051
RBC	GAAA	Inverse variance weighted	12	0.0591499	0.0416291	0.155353
RBC	GAAA	Weighted median	12	0.00215038	0.0474173	0.963828
RBC	GAAG	MR Egger	12	0.105728	0.0589531	0.103149
RBC	GAAG	Inverse variance weighted	12	0.0487651	0.0326552	0.13535
RBC	GAAG	Weighted median	12	0.0175873	0.0403953	0.663286
RBC	GAAT	MR Egger	12	0.130531	0.0617191	0.0605393
RBC	GAAT	Inverse variance weighted	12	0.0247782	0.0388919	0.524057
RBC	GAAT	Weighted median	12	-0.0395668	0.0482562	0.412255
RBC	GACA	MR Egger	12	-0.0478501	0.0596342	0.440977
RBC	GACA	Inverse variance weighted	12	-0.0162108	0.0330326	0.623601
RBC	GACA	Weighted median	12	-0.00467143	0.0461893	0.919442
RBC	GACC	MR Egger	12	-0.186038	0.0587832	0.0100761
RBC	GACC	Inverse variance weighted	12	-0.0614603	0.0349149	0.0783587
RBC	GACC	Weighted median	12	-0.0522844	0.0477464	0.273498
RBC	GACG	MR Egger	12	-0.179418	0.0597942	0.01333
RBC	GACG	Inverse variance weighted	12	-0.0641583	0.0331215	0.052738
RBC	GACG	Weighted median	12	-0.0427265	0.044192	0.333625
RBC	GACT	MR Egger	12	-0.258202	0.0589697	0.00138052
RBC	GACT	Inverse variance weighted	12	-0.124168	0.0338365	0.000242875
RBC	GACT	Weighted median	12	-0.118919	0.0464179	0.0104097
RBC	GAGA	MR Egger	12	0.155738	0.0581738	0.0232075
RBC	GAGA	Inverse variance weighted	12	0.0758446	0.0322237	0.0185882
RBC	GAGA	Weighted median	12	0.0376704	0.0433312	0.38465
RBC	GAGG	MR Egger	12	0.136271	0.0592986	0.0444014
RBC	GAGG	Inverse variance weighted	12	0.0812207	0.0328468	0.0134091
RBC	GAGG	Weighted median	12	0.0457475	0.0432699	0.290394
RBC	GATA	MR Egger	12	0.0252171	0.0585604	0.67588
RBC	GATA	Inverse variance weighted	12	-0.0413766	0.0324378	0.202109
RBC	GATA	Weighted median	12	-0.0816432	0.0464885	0.0790536
RBC	GATC	MR Egger	12	-0.222439	0.0590756	0.00368977
RBC	GATC	Inverse variance weighted	12	-0.118802	0.0327306	0.000283744
RBC	GATC	Weighted median	12	-0.12646	0.0449716	0.00492361
RBC	GATT	MR Egger	12	-0.166534	0.0586232	0.0175256
RBC	GATT	Inverse variance weighted	12	-0.132558	0.0324725	4.46e-05
RBC	GATT	Weighted median	12	-0.157971	0.0427157	0.000217131
RBC	GCCG	MR Egger	12	-0.141798	0.059318	0.0379281
RBC	GCCG	Inverse variance weighted	12	-0.0240468	0.0328576	0.464261
RBC	GCCG	Weighted median	12	-0.0132944	0.0442148	0.763661
RBC	GCCT	MR Egger	12	-0.206379	0.0587655	0.00561368
RBC	GCCT	Inverse variance weighted	12	-0.0691205	0.0328891	0.0355861
RBC	GCCT	Weighted median	12	-0.0936006	0.0458948	0.0414041
RBC	GCGC	MR Egger	12	-0.0601584	0.0591714	0.333273
RBC	GCGC	Inverse variance weighted	12	0.0123385	0.0327762	0.706584
RBC	GCGC	Weighted median	12	-0.0266776	0.0438111	0.542575
RBC	GCGG	MR Egger	12	-0.00464499	0.0593584	0.93917
RBC	GCGG	Inverse variance weighted	12	0.0258879	0.0328797	0.431076
RBC	GCGG	Weighted median	12	0.0292025	0.045054	0.516877
RBC	GCGT	MR Egger	12	-0.0265676	0.0593687	0.66405
RBC	GCGT	Inverse variance weighted	12	0.00116319	0.0328854	0.971784
RBC	GCGT	Weighted median	12	-0.0109288	0.0428017	0.798465
RBC	GCTA	MR Egger	12	-0.0803302	0.0595712	0.207252
RBC	GCTA	Inverse variance weighted	12	-0.0221061	0.0329976	0.502902
RBC	GCTA	Weighted median	12	-0.065533	0.0453845	0.148753
RBC	GCTC	MR Egger	12	-0.248403	0.0587584	0.00175064
RBC	GCTC	Inverse variance weighted	12	-0.0893705	0.0399786	0.0253872
RBC	GCTC	Weighted median	12	-0.103533	0.0473115	0.0286464
RBC	GCTT	MR Egger	12	-0.254304	0.0589387	0.00152575
RBC	GCTT	Inverse variance weighted	12	-0.128757	0.0337106	0.00013374
RBC	GCTT	Weighted median	12	-0.115458	0.0465215	0.0130716
RBC	GGCT	MR Egger	12	-0.137739	0.0574539	0.0374824
RBC	GGCT	Inverse variance weighted	12	-0.0110233	0.0333561	0.741043
RBC	GGCT	Weighted median	12	-0.0291	0.0454017	0.521558
RBC	GGTA	MR Egger	12	-0.0334097	0.0596668	0.587844
RBC	GGTA	Inverse variance weighted	12	0.0125774	0.0330503	0.703535
RBC	GGTA	Weighted median	12	0.00242082	0.0447684	0.956876
RBC	GGTT	MR Egger	12	-0.187373	0.0579926	0.00900608
RBC	GGTT	Inverse variance weighted	12	-0.0706707	0.0321233	0.0278081
RBC	GGTT	Weighted median	12	-0.104745	0.0428967	0.0146146
RBC	GTAA	MR Egger	12	0.150667	0.055835	0.0223735
RBC	GTAA	Inverse variance weighted	12	0.0365084	0.0309282	0.237831
RBC	GTAA	Weighted median	12	0.0485773	0.0432084	0.260905
RBC	GTAC	MR Egger	12	-0.020936	0.0589967	0.730059
RBC	GTAC	Inverse variance weighted	12	-0.0135695	0.0326793	0.677973
RBC	GTAC	Weighted median	12	-0.0187553	0.0441962	0.671299
RBC	GTAG	MR Egger	12	0.0695355	0.0576851	0.255786
RBC	GTAG	Inverse variance weighted	12	0.0313369	0.0319528	0.326729
RBC	GTAG	Weighted median	12	0.044079	0.0418219	0.291897
RBC	GTAT	MR Egger	12	-0.0499088	0.0595162	0.4213
RBC	GTAT	Inverse variance weighted	12	-0.076362	0.0329668	0.0205402
RBC	GTAT	Weighted median	12	-0.0651185	0.0456847	0.154044
RBC	GTCA	MR Egger	12	-0.100068	0.0594348	0.123154
RBC	GTCA	Inverse variance weighted	12	-0.053151	0.032922	0.10643
RBC	GTCA	Weighted median	12	-0.0549217	0.0428736	0.200189
RBC	GTCC	MR Egger	12	-0.187096	0.0573695	0.00855609
RBC	GTCC	Inverse variance weighted	12	-0.0903627	0.0317782	0.00446149
RBC	GTCC	Weighted median	12	-0.105381	0.0430468	0.0143628
RBC	GTCG	MR Egger	12	-0.290415	0.0596382	0.000651985
RBC	GTCG	Inverse variance weighted	12	-0.141447	0.0396944	0.000366068
RBC	GTCG	Weighted median	12	-0.161329	0.0473986	0.000664882
RBC	GTCT	MR Egger	12	-0.283349	0.0582658	0.000658419
RBC	GTCT	Inverse variance weighted	12	-0.152796	0.0384378	7.03e-05
RBC	GTCT	Weighted median	12	-0.148341	0.0468464	0.00154267
RBC	GTGA	MR Egger	12	0.108803	0.0577805	0.089077
RBC	GTGA	Inverse variance weighted	12	0.0638469	0.0320057	0.0460583
RBC	GTGA	Weighted median	12	0.0639806	0.0420904	0.128492
RBC	GTGC	MR Egger	12	-0.0311022	0.0590308	0.609764
RBC	GTGC	Inverse variance weighted	12	0.0158842	0.0326982	0.627122
RBC	GTGC	Weighted median	12	-0.00121764	0.0464358	0.97908
RBC	GTGG	MR Egger	12	0.10015	0.0589653	0.120267
RBC	GTGG	Inverse variance weighted	12	0.0600259	0.032662	0.0660934
RBC	GTGG	Weighted median	12	0.0753825	0.043337	0.0819561
RBC	GTGT	MR Egger	12	-0.0105279	0.0642503	0.873107
RBC	GTGT	Inverse variance weighted	12	-0.013688	0.0339388	0.686718
RBC	GTGT	Weighted median	12	0.0066189	0.0442164	0.881007
RBC	GTTA	MR Egger	12	-0.0591823	0.0593343	0.342075
RBC	GTTA	Inverse variance weighted	12	-0.0671137	0.0328663	0.0411494
RBC	GTTA	Weighted median	12	-0.0610063	0.0422722	0.148971
RBC	GTTC	MR Egger	12	-0.24548	0.0591259	0.00197431
RBC	GTTC	Inverse variance weighted	12	-0.133275	0.0359142	0.000206502
RBC	GTTC	Weighted median	12	-0.124502	0.0466722	0.00763987
RBC	GTTG	MR Egger	12	-0.0718646	0.0598407	0.257451
RBC	GTTG	Inverse variance weighted	12	-0.0626385	0.0331468	0.0587944
RBC	GTTG	Weighted median	12	-0.0567385	0.045413	0.211523
RBC	GTTT	MR Egger	12	-0.19046	0.0591915	0.0092111
RBC	GTTT	Inverse variance weighted	12	-0.132377	0.0327873	5.4e-05
RBC	GTTT	Weighted median	12	-0.116608	0.0441361	0.00824184
RBC	TAAA	MR Egger	12	0.162544	0.0545217	0.0137776
RBC	TAAA	Inverse variance weighted	12	0.0370968	0.0302008	0.21932
RBC	TAAA	Weighted median	12	0.0663436	0.0378594	0.0797105
RBC	TAAC	MR Egger	12	0.107404	0.0542299	0.075806
RBC	TAAC	Inverse variance weighted	12	0.0196315	0.030039	0.513413
RBC	TAAC	Weighted median	12	0.0453132	0.0383477	0.237348
RBC	TAAG	MR Egger	12	0.133168	0.0530977	0.0310196
RBC	TAAG	Inverse variance weighted	12	0.0393096	0.0294119	0.181379
RBC	TAAG	Weighted median	12	0.0507824	0.0382869	0.184719
RBC	TAAT	MR Egger	12	0.119074	0.0566768	0.0619805
RBC	TAAT	Inverse variance weighted	12	0.0137442	0.0313945	0.661538
RBC	TAAT	Weighted median	12	0.0427303	0.041965	0.308566
RBC	TACA	MR Egger	12	0.0837354	0.0558406	0.164624
RBC	TACA	Inverse variance weighted	12	0.0233645	0.0309312	0.450026
RBC	TACA	Weighted median	12	0.0429797	0.0404876	0.288439
RBC	TACC	MR Egger	12	-0.0228782	0.0626766	0.722698
RBC	TACC	Inverse variance weighted	12	0.00148928	0.033461	0.9645
RBC	TACC	Weighted median	12	0.00141706	0.0470182	0.975957
RBC	TACG	MR Egger	12	0.000266315	0.0572962	0.996383
RBC	TACG	Inverse variance weighted	12	0.0125179	0.0317375	0.693271
RBC	TACG	Weighted median	12	0.0352746	0.0434161	0.416518
RBC	TACT	MR Egger	12	-0.010285	0.0582651	0.863408
RBC	TACT	Inverse variance weighted	12	-0.026775	0.0322742	0.406759
RBC	TACT	Weighted median	12	-0.00103395	0.0429941	0.980814
RBC	TAGA	MR Egger	12	0.147664	0.0524077	0.0182357
RBC	TAGA	Inverse variance weighted	12	0.0486461	0.0290297	0.09379
RBC	TAGA	Weighted median	12	0.0750773	0.0388593	0.0533559
RBC	TAGC	MR Egger	12	0.0724732	0.0530844	0.2021
RBC	TAGC	Inverse variance weighted	12	0.0319615	0.0294045	0.277055
RBC	TAGC	Weighted median	12	0.0257595	0.0398973	0.518509
RBC	TAGG	MR Egger	12	0.1534	0.0546041	0.0184966
RBC	TAGG	Inverse variance weighted	12	0.0749222	0.0302464	0.0132469
RBC	TAGG	Weighted median	12	0.0753469	0.0394717	0.056277
RBC	TAGT	MR Egger	12	0.0749001	0.0549865	0.203041
RBC	TAGT	Inverse variance weighted	12	0.021987	0.0304582	0.470371
RBC	TAGT	Weighted median	12	0.0307786	0.041221	0.455261
RBC	TATA	MR Egger	12	0.0146333	0.0573042	0.80362
RBC	TATA	Inverse variance weighted	12	-0.0365475	0.031742	0.24957
RBC	TATA	Weighted median	12	-0.0164668	0.0419684	0.694792
RBC	TATC	MR Egger	12	-0.0555113	0.0586235	0.366003
RBC	TATC	Inverse variance weighted	12	-0.046108	0.0324727	0.155637
RBC	TATC	Weighted median	12	-0.0496412	0.0447419	0.267214
RBC	TATG	MR Egger	12	0.0683866	0.0568907	0.257029
RBC	TATG	Inverse variance weighted	12	0.0198357	0.0315129	0.529057
RBC	TATG	Weighted median	12	0.0422441	0.0419602	0.314047
RBC	TATT	MR Egger	12	0.0192978	0.0591376	0.750908
RBC	TATT	Inverse variance weighted	12	-0.0311888	0.0327574	0.34104
RBC	TATT	Weighted median	12	0.00711859	0.0429701	0.868422
RBC	TCAA	MR Egger	12	0.0996839	0.0571627	0.111785
RBC	TCAA	Inverse variance weighted	12	0.0338119	0.0316636	0.285589
RBC	TCAA	Weighted median	12	0.0728843	0.0415646	0.0795133
RBC	TCAC	MR Egger	12	0.00478403	0.0578623	0.935738
RBC	TCAC	Inverse variance weighted	12	0.0183286	0.032051	0.56742
RBC	TCAC	Weighted median	12	0.0502622	0.0444431	0.258083
RBC	TCAG	MR Egger	12	0.046841	0.0574878	0.434164
RBC	TCAG	Inverse variance weighted	12	0.0293057	0.0318436	0.357417
RBC	TCAG	Weighted median	12	0.0469519	0.0441533	0.287608
RBC	TCAT	MR Egger	12	-0.00672239	0.0580531	0.910106
RBC	TCAT	Inverse variance weighted	12	-0.0155743	0.0321568	0.628156
RBC	TCAT	Weighted median	12	-0.0331361	0.0433832	0.444986
RBC	TCCA	MR Egger	12	-0.0374537	0.0592573	0.541533
RBC	TCCA	Inverse variance weighted	12	-0.00526529	0.0328237	0.872557
RBC	TCCA	Weighted median	12	0.0048896	0.0437241	0.910959
RBC	TCCC	MR Egger	12	-0.0813533	0.0595439	0.201787
RBC	TCCC	Inverse variance weighted	12	-0.00138764	0.0346178	0.968026
RBC	TCCC	Weighted median	12	0.0385488	0.0470969	0.413071
RBC	TCCG	MR Egger	12	-0.0630086	0.058992	0.310587
RBC	TCCG	Inverse variance weighted	12	0.0107732	0.0326768	0.741636
RBC	TCCG	Weighted median	12	0.0412701	0.0418582	0.324157
RBC	TCCT	MR Egger	12	-0.103578	0.0593136	0.11135
RBC	TCCT	Inverse variance weighted	12	-0.0304414	0.032855	0.354166
RBC	TCCT	Weighted median	12	-0.0073836	0.0457536	0.871796
RBC	TCGA	MR Egger	12	0.0747681	0.0576464	0.223752
RBC	TCGA	Inverse variance weighted	12	0.0314445	0.0319315	0.324747
RBC	TCGA	Weighted median	12	0.0526256	0.040244	0.190987
RBC	TCGC	MR Egger	12	0.0127999	0.0584467	0.831054
RBC	TCGC	Inverse variance weighted	12	0.0212368	0.0323747	0.511845
RBC	TCGC	Weighted median	12	0.0331585	0.0420716	0.430611
RBC	TCGG	MR Egger	12	0.0410071	0.0579004	0.494976
RBC	TCGG	Inverse variance weighted	12	0.0188359	0.0320721	0.557004
RBC	TCGG	Weighted median	12	0.0274865	0.0415586	0.508361
RBC	TCGT	MR Egger	12	0.016945	0.0584788	0.777917
RBC	TCGT	Inverse variance weighted	12	0.0059684	0.0323925	0.853815
RBC	TCGT	Weighted median	12	0.0175212	0.0422928	0.678667
RBC	TCTA	MR Egger	12	-0.0168703	0.0592275	0.781579
RBC	TCTA	Inverse variance weighted	12	-0.0256225	0.0328073	0.434802
RBC	TCTA	Weighted median	12	-0.000385947	0.0453241	0.993206
RBC	TCTC	MR Egger	12	-0.0594351	0.0692513	0.410852
RBC	TCTC	Inverse variance weighted	12	-0.00513829	0.0381619	0.892893
RBC	TCTC	Weighted median	12	-0.0388363	0.0504356	0.44129
RBC	TCTG	MR Egger	12	-0.0448472	0.0594581	0.468079
RBC	TCTG	Inverse variance weighted	12	0.00381484	0.0328845	0.907647
RBC	TCTG	Weighted median	12	-0.011995	0.0470508	0.798772
RBC	TGAA	MR Egger	12	0.242284	0.0558316	0.00146741
RBC	TGAA	Inverse variance weighted	12	0.11936	0.0309266	0.000113641
RBC	TGAA	Weighted median	12	0.126618	0.0430217	0.00324933
RBC	TGAC	MR Egger	12	0.12266	0.057638	0.0592091
RBC	TGAC	Inverse variance weighted	12	0.0953046	0.0319269	0.00283501
RBC	TGAC	Weighted median	12	0.125381	0.0419887	0.00282591
RBC	TGAG	MR Egger	12	0.102918	0.0557155	0.0944763
RBC	TGAG	Inverse variance weighted	12	0.0700993	0.0308618	0.0231234
RBC	TGAG	Weighted median	12	0.0712605	0.0409571	0.08188
RBC	TGAT	MR Egger	12	0.132307	0.0594198	0.0501263
RBC	TGAT	Inverse variance weighted	12	0.0601505	0.032914	0.0676241
RBC	TGAT	Weighted median	12	0.100865	0.0460532	0.0285112
RBC	TGCA	MR Egger	12	-0.0210261	0.0589248	0.728634
RBC	TGCA	Inverse variance weighted	12	0.0461862	0.0326393	0.157054
RBC	TGCA	Weighted median	12	0.0242926	0.0458071	0.595888
RBC	TGCC	MR Egger	12	-0.126608	0.0589923	0.0574327
RBC	TGCC	Inverse variance weighted	12	0.00646914	0.0361109	0.857823
RBC	TGCC	Weighted median	12	0.00553568	0.0477251	0.90766
RBC	TGCT	MR Egger	12	-0.100525	0.0594213	0.121572
RBC	TGCT	Inverse variance weighted	12	0.0159483	0.0329145	0.628005
RBC	TGCT	Weighted median	12	-0.0184311	0.0451061	0.682821
RBC	TGGA	MR Egger	12	0.166977	0.0578815	0.0162513
RBC	TGGA	Inverse variance weighted	12	0.101603	0.0320619	0.00152988
RBC	TGGA	Weighted median	12	0.107939	0.043481	0.0130486
RBC	TGGC	MR Egger	12	-0.0071607	0.0586764	0.905287
RBC	TGGC	Inverse variance weighted	12	0.0606906	0.0325019	0.0618608
RBC	TGGC	Weighted median	12	0.0726289	0.0436989	0.096507
RBC	TGGG	MR Egger	12	0.0884974	0.0584879	0.161201
RBC	TGGG	Inverse variance weighted	12	0.0807193	0.0323976	0.0127197
RBC	TGGG	Weighted median	12	0.0845902	0.0424213	0.0461464
RBC	TGGT	MR Egger	12	0.0603281	0.0575358	0.319074
RBC	TGGT	Inverse variance weighted	12	0.0679003	0.0318702	0.0331283
RBC	TGGT	Weighted median	12	0.085729	0.0426792	0.0445707
RBC	TGTA	MR Egger	12	0.0495786	0.0578695	0.411653
RBC	TGTA	Inverse variance weighted	12	0.00254247	0.032055	0.936781
RBC	TGTA	Weighted median	12	0.0160804	0.0409713	0.694703
RBC	TGTC	MR Egger	12	-0.129049	0.0596544	0.0557994
RBC	TGTC	Inverse variance weighted	12	-0.040573	0.0340742	0.233762
RBC	TGTC	Weighted median	12	-0.0365563	0.0451441	0.418073
RBC	TGTG	MR Egger	12	0.0199395	0.0589437	0.742147
RBC	TGTG	Inverse variance weighted	12	0.0377186	0.0326499	0.24799
RBC	TGTG	Weighted median	12	0.0128122	0.044166	0.771745
RBC	TGTT	MR Egger	12	-0.012338	0.059801	0.840683
RBC	TGTT	Inverse variance weighted	12	-0.0323113	0.0331247	0.32934
RBC	TGTT	Weighted median	12	-0.00213833	0.0452383	0.9623
RBC	TTAA	MR Egger	12	0.108142	0.0540342	0.0732206
RBC	TTAA	Inverse variance weighted	12	0.0297458	0.0299307	0.320309
RBC	TTAA	Weighted median	12	0.0209474	0.042676	0.623534
RBC	TTAC	MR Egger	12	0.094039	0.0555426	0.121306
RBC	TTAC	Inverse variance weighted	12	0.0315749	0.0307661	0.304756
RBC	TTAC	Weighted median	12	0.0261843	0.0434642	0.546885
RBC	TTAG	MR Egger	12	0.0962608	0.05564	0.114303
RBC	TTAG	Inverse variance weighted	12	0.0385863	0.0308201	0.210575
RBC	TTAG	Weighted median	12	0.0283593	0.0419418	0.498941
RBC	TTAT	MR Egger	12	0.134117	0.0572128	0.0410464
RBC	TTAT	Inverse variance weighted	12	0.0430782	0.0353065	0.222419
RBC	TTAT	Weighted median	12	0.0405413	0.0471016	0.389393
RBC	TTCA	MR Egger	12	0.129313	0.0554949	0.0420378
RBC	TTCA	Inverse variance weighted	12	0.0530778	0.0309735	0.0865925
RBC	TTCA	Weighted median	12	0.0572247	0.0440498	0.193913
RBC	TTCC	MR Egger	12	0.0931996	0.0584213	0.141729
RBC	TTCC	Inverse variance weighted	12	0.0368619	0.0323606	0.254662
RBC	TTCC	Weighted median	12	0.0368109	0.0443868	0.406923
RBC	TTCG	MR Egger	12	0.0599821	0.0566964	0.314964
RBC	TTCG	Inverse variance weighted	12	0.0305553	0.0314052	0.330585
RBC	TTCG	Weighted median	12	0.0439145	0.0433643	0.311209
RBC	TTCT	MR Egger	12	0.108384	0.0577602	0.0900479
RBC	TTCT	Inverse variance weighted	12	0.033463	0.0326011	0.304685
RBC	TTCT	Weighted median	12	0.0516969	0.0442401	0.242584
RBC	TTGA	MR Egger	12	0.086663	0.0551408	0.147102
RBC	TTGA	Inverse variance weighted	12	0.0397281	0.0305436	0.193361
RBC	TTGA	Weighted median	12	0.0355133	0.0414329	0.391375
RBC	TTGC	MR Egger	12	0.057302	0.0571093	0.339341
RBC	TTGC	Inverse variance weighted	12	0.0301251	0.031634	0.340944
RBC	TTGC	Weighted median	12	0.0158217	0.0424127	0.709117
RBC	TTGG	MR Egger	12	0.0876573	0.0565421	0.152114
RBC	TTGG	Inverse variance weighted	12	0.0372122	0.0313198	0.23478
RBC	TTGG	Weighted median	12	0.033039	0.043047	0.442779
RBC	TTGT	MR Egger	12	0.079904	0.0564091	0.187016
RBC	TTGT	Inverse variance weighted	12	0.0214854	0.0312461	0.491694
RBC	TTGT	Weighted median	12	0.0331377	0.0412977	0.422316
RBC	TTTA	MR Egger	12	0.0672343	0.057512	0.269496
RBC	TTTA	Inverse variance weighted	12	0.00202726	0.0330714	0.951121
RBC	TTTA	Weighted median	12	-0.013023	0.0447641	0.771108
RBC	TTTC	MR Egger	12	0.0181392	0.0633936	0.780614
RBC	TTTC	Inverse variance weighted	12	-0.00826878	0.0338973	0.807281
RBC	TTTC	Weighted median	12	-0.0320347	0.0442689	0.469287
RBC	TTTG	MR Egger	12	0.0585883	0.0563464	0.322926
RBC	TTTG	Inverse variance weighted	12	0.0197774	0.0312114	0.526303
RBC	TTTG	Weighted median	12	0.00680435	0.0452753	0.880537
RBC	TTTT	MR Egger	12	0.0436257	0.0567114	0.459524
RBC	TTTT	Inverse variance weighted	12	-0.0163095	0.0316154	0.605945
RBC	TTTT	Weighted median	12	-0.00273913	0.0436471	0.949961
RDW-CV	AAAA	MR Egger	17	0.0410147	0.0409599	0.332544
RDW-CV	AAAA	Inverse variance weighted	17	0.0145445	0.0247657	0.557012
RDW-CV	AAAA	Weighted median	17	-0.0239797	0.036982	0.516715
RDW-CV	AAAG	MR Egger	17	0.0315294	0.0540682	0.568463
RDW-CV	AAAG	Inverse variance weighted	17	0.0234834	0.0316901	0.458674
RDW-CV	AAAG	Weighted median	17	0.0816541	0.0414705	0.0489566
RDW-CV	AACC	MR Egger	17	0.00167499	0.048007	0.972627
RDW-CV	AACC	Inverse variance weighted	17	0.0250346	0.0284524	0.378927
RDW-CV	AACC	Weighted median	17	-0.00331879	0.0330216	0.919945
RDW-CV	AACG	MR Egger	17	-0.0437519	0.0597385	0.475219
RDW-CV	AACG	Inverse variance weighted	17	0.0140791	0.0366547	0.700905
RDW-CV	AACG	Weighted median	17	-0.0438169	0.0377201	0.245386
RDW-CV	AACT	MR Egger	17	-0.0357272	0.0535871	0.51508
RDW-CV	AACT	Inverse variance weighted	17	0.00435387	0.0322804	0.892709
RDW-CV	AACT	Weighted median	17	0.00838718	0.0378374	0.824576
RDW-CV	AAGA	MR Egger	17	0.0134231	0.0437925	0.763425
RDW-CV	AAGA	Inverse variance weighted	17	0.00863901	0.0256537	0.736302
RDW-CV	AAGA	Weighted median	17	0.0186218	0.0364542	0.609473
RDW-CV	AAGC	MR Egger	17	0.00273845	0.0409319	0.947543
RDW-CV	AAGC	Inverse variance weighted	17	-0.00430725	0.0247488	0.861835
RDW-CV	AAGC	Weighted median	17	-0.0417935	0.0341416	0.220907
RDW-CV	AAGG	MR Egger	17	0.00848696	0.0531338	0.875226
RDW-CV	AAGG	Inverse variance weighted	17	0.0205142	0.0311901	0.510721
RDW-CV	AAGG	Weighted median	17	0.0228217	0.04147	0.582102
RDW-CV	AAGT	MR Egger	17	-0.00463152	0.0412698	0.912133
RDW-CV	AAGT	Inverse variance weighted	17	-0.0350791	0.0249531	0.159783
RDW-CV	AAGT	Weighted median	17	-0.0626841	0.0333474	0.0601454
RDW-CV	AATC	MR Egger	17	-0.0160562	0.0460074	0.731946
RDW-CV	AATC	Inverse variance weighted	17	0.0105853	0.0274046	0.699305
RDW-CV	AATC	Weighted median	17	-0.0108051	0.0369658	0.770057
RDW-CV	AATT	MR Egger	17	-0.0355289	0.0414072	0.404375
RDW-CV	AATT	Inverse variance weighted	17	-0.00470048	0.025036	0.851073
RDW-CV	AATT	Weighted median	17	-0.00136572	0.0362961	0.969985
RDW-CV	ACAA	MR Egger	17	0.043129	0.0419266	0.319935
RDW-CV	ACAA	Inverse variance weighted	17	0.0407229	0.0253502	0.108182
RDW-CV	ACAA	Weighted median	17	0.0257753	0.0331132	0.436333
RDW-CV	ACAC	MR Egger	17	0.00699503	0.0418734	0.86956
RDW-CV	ACAC	Inverse variance weighted	17	0.00217483	0.0253181	0.931546
RDW-CV	ACAC	Weighted median	17	0.00676958	0.0331777	0.838322
RDW-CV	ACAG	MR Egger	17	0.023684	0.0420772	0.58184
RDW-CV	ACAG	Inverse variance weighted	17	0.000925251	0.0254413	0.970989
RDW-CV	ACAG	Weighted median	17	0.0186531	0.0336729	0.579613
RDW-CV	ACAT	MR Egger	17	-0.027233	0.0430106	0.536157
RDW-CV	ACAT	Inverse variance weighted	17	0.0038366	0.0258609	0.882062
RDW-CV	ACAT	Weighted median	17	0.0197771	0.0375648	0.598554
RDW-CV	ACCA	MR Egger	17	-0.03653	0.0501742	0.477788
RDW-CV	ACCA	Inverse variance weighted	17	0.0213854	0.0313625	0.495316
RDW-CV	ACCA	Weighted median	17	0.00684991	0.0320813	0.830924
RDW-CV	ACCC	MR Egger	17	-0.0462194	0.0464458	0.335459
RDW-CV	ACCC	Inverse variance weighted	17	-0.019296	0.0276667	0.485525
RDW-CV	ACCC	Weighted median	17	-0.0397456	0.0321066	0.215744
RDW-CV	ACCG	MR Egger	17	-0.0736004	0.0720968	0.323507
RDW-CV	ACCG	Inverse variance weighted	17	-0.0139097	0.0437015	0.750265
RDW-CV	ACCG	Weighted median	17	-0.0715089	0.0403964	0.0766969
RDW-CV	ACCT	MR Egger	17	-0.0609916	0.0629115	0.347678
RDW-CV	ACCT	Inverse variance weighted	17	-0.0127948	0.0379489	0.735998
RDW-CV	ACCT	Weighted median	17	-0.0389243	0.0385412	0.312524
RDW-CV	ACGA	MR Egger	17	0.00439334	0.0498696	0.930965
RDW-CV	ACGA	Inverse variance weighted	17	-0.00506272	0.0292507	0.862588
RDW-CV	ACGA	Weighted median	17	-0.0214609	0.0382898	0.575147
RDW-CV	ACGC	MR Egger	17	-0.00404035	0.0420654	0.924753
RDW-CV	ACGC	Inverse variance weighted	17	-0.0152252	0.0252144	0.545956
RDW-CV	ACGC	Weighted median	17	-0.0209415	0.0358754	0.559402
RDW-CV	ACGG	MR Egger	17	0.000120051	0.0512245	0.998161
RDW-CV	ACGG	Inverse variance weighted	17	-0.00664342	0.0300163	0.824838
RDW-CV	ACGG	Weighted median	17	-0.00259228	0.0406065	0.949098
RDW-CV	ACGT	MR Egger	17	-0.0182612	0.0453351	0.692773
RDW-CV	ACGT	Inverse variance weighted	17	-0.018688	0.026541	0.481359
RDW-CV	ACGT	Weighted median	17	-0.0038293	0.0365532	0.916567
RDW-CV	ACTA	MR Egger	17	-0.0143293	0.0416008	0.735292
RDW-CV	ACTA	Inverse variance weighted	17	0.0277647	0.0256311	0.278701
RDW-CV	ACTA	Weighted median	17	0.00499165	0.0358498	0.889262
RDW-CV	ACTC	MR Egger	17	-0.0496718	0.0716261	0.498603
RDW-CV	ACTC	Inverse variance weighted	17	-0.0127034	0.0425147	0.765092
RDW-CV	ACTC	Weighted median	17	0.00201643	0.0420102	0.961717
RDW-CV	ACTG	MR Egger	17	-0.0385982	0.050449	0.456086
RDW-CV	ACTG	Inverse variance weighted	17	0.00375873	0.0306088	0.902266
RDW-CV	ACTG	Weighted median	17	0.0268554	0.0372323	0.470729
RDW-CV	ACTT	MR Egger	17	-0.0485294	0.0672242	0.481456
RDW-CV	ACTT	Inverse variance weighted	17	-0.000871734	0.0403807	0.982777
RDW-CV	ACTT	Weighted median	17	0.00612554	0.0417239	0.883281
RDW-CV	AGAG	MR Egger	17	0.0141765	0.054147	0.797026
RDW-CV	AGAG	Inverse variance weighted	17	0.03397	0.0319215	0.287251
RDW-CV	AGAG	Weighted median	17	0.0744532	0.0411968	0.0707222
RDW-CV	AGAT	MR Egger	17	-0.00551574	0.0490053	0.911877
RDW-CV	AGAT	Inverse variance weighted	17	0.0364568	0.0297747	0.220794
RDW-CV	AGAT	Weighted median	17	0.00430516	0.0367628	0.906776
RDW-CV	AGCC	MR Egger	17	0.0172082	0.0400804	0.673777
RDW-CV	AGCC	Inverse variance weighted	17	0.0336819	0.0241934	0.163864
RDW-CV	AGCC	Weighted median	17	0.000411103	0.0345826	0.990515
RDW-CV	AGCG	MR Egger	17	-0.00435562	0.0430813	0.920808
RDW-CV	AGCG	Inverse variance weighted	17	0.0250901	0.0258331	0.331429
RDW-CV	AGCG	Weighted median	17	0.0295245	0.0352198	0.401866
RDW-CV	AGCT	MR Egger	17	-0.0262695	0.0585655	0.660169
RDW-CV	AGCT	Inverse variance weighted	17	0.027996	0.0357993	0.434199
RDW-CV	AGCT	Weighted median	17	-0.020486	0.0374544	0.584407
RDW-CV	AGGA	MR Egger	17	0.0111057	0.0503683	0.828463
RDW-CV	AGGA	Inverse variance weighted	17	0.0325717	0.0297676	0.273867
RDW-CV	AGGA	Weighted median	17	0.0415691	0.0404348	0.303925
RDW-CV	AGGC	MR Egger	17	0.00271442	0.0438455	0.951453
RDW-CV	AGGC	Inverse variance weighted	17	0.00956361	0.0257017	0.709818
RDW-CV	AGGC	Weighted median	17	0.0174517	0.0371779	0.638777
RDW-CV	AGGG	MR Egger	17	0.00557526	0.0521776	0.916323
RDW-CV	AGGG	Inverse variance weighted	17	0.0243287	0.0307534	0.428891
RDW-CV	AGGG	Weighted median	17	0.0527993	0.0392735	0.178818
RDW-CV	AGGT	MR Egger	17	-0.00512175	0.0429966	0.906761
RDW-CV	AGGT	Inverse variance weighted	17	0.0121009	0.0253832	0.633556
RDW-CV	AGGT	Weighted median	17	0.0387194	0.037299	0.299233
RDW-CV	AGTA	MR Egger	17	-0.0112183	0.0451466	0.807128
RDW-CV	AGTA	Inverse variance weighted	17	0.0290751	0.0275142	0.290635
RDW-CV	AGTA	Weighted median	17	-0.00761789	0.0354167	0.829695
RDW-CV	AGTC	MR Egger	17	-0.0401598	0.0507242	0.440861
RDW-CV	AGTC	Inverse variance weighted	17	0.00935738	0.031147	0.763852
RDW-CV	AGTC	Weighted median	17	-0.00511243	0.0355696	0.885714
RDW-CV	AGTG	MR Egger	17	-0.00413395	0.0471329	0.931269
RDW-CV	AGTG	Inverse variance weighted	17	0.0354983	0.0286	0.214531
RDW-CV	AGTG	Weighted median	17	-0.00514392	0.0360066	0.8864
RDW-CV	AGTT	MR Egger	17	-0.0404908	0.0591928	0.504376
RDW-CV	AGTT	Inverse variance weighted	17	0.00642939	0.035779	0.85739
RDW-CV	AGTT	Weighted median	17	-0.0134461	0.0392619	0.731996
RDW-CV	ATAC	MR Egger	17	-0.0131948	0.0421042	0.758305
RDW-CV	ATAC	Inverse variance weighted	17	-0.0097465	0.0254578	0.701832
RDW-CV	ATAC	Weighted median	17	-0.0108376	0.0362894	0.765211
RDW-CV	ATAG	MR Egger	17	0.00228632	0.0450766	0.960217
RDW-CV	ATAG	Inverse variance weighted	17	-0.00649203	0.0264423	0.806056
RDW-CV	ATAG	Weighted median	17	-0.00166069	0.0376972	0.964862
RDW-CV	ATAT	MR Egger	17	-0.0157044	0.0474238	0.745111
RDW-CV	ATAT	Inverse variance weighted	17	-0.00868662	0.0277955	0.754646
RDW-CV	ATAT	Weighted median	17	-0.0451061	0.0374431	0.228335
RDW-CV	ATCA	MR Egger	17	-0.0309325	0.0421461	0.474304
RDW-CV	ATCA	Inverse variance weighted	17	-0.00720754	0.025483	0.777302
RDW-CV	ATCA	Weighted median	17	-0.0361848	0.0378685	0.339305
RDW-CV	ATCC	MR Egger	17	-0.0525866	0.0562285	0.364483
RDW-CV	ATCC	Inverse variance weighted	17	-0.0246436	0.0333425	0.459843
RDW-CV	ATCC	Weighted median	17	-0.0964782	0.0389803	0.0133217
RDW-CV	ATCG	MR Egger	17	-0.0818948	0.0609537	0.199065
RDW-CV	ATCG	Inverse variance weighted	17	-0.0273351	0.0371566	0.46193
RDW-CV	ATCG	Weighted median	17	-0.0875966	0.0393383	0.0259639
RDW-CV	ATCT	MR Egger	17	-0.0554319	0.067031	0.421221
RDW-CV	ATCT	Inverse variance weighted	17	-0.0173104	0.0399034	0.664429
RDW-CV	ATCT	Weighted median	17	-0.0720734	0.0406125	0.0759542
RDW-CV	ATGA	MR Egger	17	0.0147765	0.0416394	0.727628
RDW-CV	ATGA	Inverse variance weighted	17	0.0198302	0.0251767	0.430908
RDW-CV	ATGA	Weighted median	17	0.0363053	0.0365493	0.320552
RDW-CV	ATGC	MR Egger	17	-0.0221343	0.0441106	0.623099
RDW-CV	ATGC	Inverse variance weighted	17	-0.0195437	0.0258289	0.449255
RDW-CV	ATGC	Weighted median	17	-0.0111672	0.0362751	0.758199
RDW-CV	ATGG	MR Egger	17	0.00958066	0.0548948	0.863785
RDW-CV	ATGG	Inverse variance weighted	17	0.00311385	0.0321612	0.922869
RDW-CV	ATGG	Weighted median	17	0.01165	0.0381661	0.760179
RDW-CV	ATGT	MR Egger	17	-0.0269139	0.0420946	0.532227
RDW-CV	ATGT	Inverse variance weighted	17	-0.0187391	0.025452	0.461578
RDW-CV	ATGT	Weighted median	17	-0.0143838	0.0385394	0.708982
RDW-CV	ATTA	MR Egger	17	-0.0108609	0.0417722	0.798397
RDW-CV	ATTA	Inverse variance weighted	17	0.00327264	0.0252568	0.896903
RDW-CV	ATTA	Weighted median	17	0.0114022	0.0358456	0.750416
RDW-CV	ATTC	MR Egger	17	-0.0410476	0.0557018	0.472543
RDW-CV	ATTC	Inverse variance weighted	17	-0.0165973	0.0329379	0.614334
RDW-CV	ATTC	Weighted median	17	-0.00240145	0.0416193	0.953987
RDW-CV	ATTG	MR Egger	17	-0.0381603	0.041755	0.375222
RDW-CV	ATTG	Inverse variance weighted	17	-0.0096689	0.0252464	0.701733
RDW-CV	ATTG	Weighted median	17	-0.0196216	0.0348674	0.573606
RDW-CV	ATTT	MR Egger	17	-0.0394303	0.0523162	0.462702
RDW-CV	ATTT	Inverse variance weighted	17	-0.0151398	0.0309724	0.624972
RDW-CV	ATTT	Weighted median	17	0.00424054	0.0404394	0.916486
RDW-CV	CAAA	MR Egger	17	0.0422084	0.0425014	0.336409
RDW-CV	CAAA	Inverse variance weighted	17	0.031973	0.0250453	0.201741
RDW-CV	CAAA	Weighted median	17	0.0296124	0.0375881	0.430806
RDW-CV	CAAC	MR Egger	17	0.0283748	0.0421162	0.510734
RDW-CV	CAAC	Inverse variance weighted	17	0.0394042	0.0254649	0.121769
RDW-CV	CAAC	Weighted median	17	0.0149397	0.0364472	0.681879
RDW-CV	CAAG	MR Egger	17	0.0161994	0.0475281	0.737952
RDW-CV	CAAG	Inverse variance weighted	17	0.00758105	0.0278727	0.785631
RDW-CV	CAAG	Weighted median	17	0.0262142	0.0391835	0.503488
RDW-CV	CAAT	MR Egger	17	0.00986177	0.0420251	0.817643
RDW-CV	CAAT	Inverse variance weighted	17	0.0288519	0.0254098	0.256181
RDW-CV	CAAT	Weighted median	17	0.0314797	0.0330653	0.341073
RDW-CV	CACA	MR Egger	17	0.0196776	0.0409827	0.638052
RDW-CV	CACA	Inverse variance weighted	17	0.0589644	0.0247795	0.0173332
RDW-CV	CACA	Weighted median	17	0.0153625	0.0348395	0.659249
RDW-CV	CACG	MR Egger	17	-0.0437745	0.0411105	0.303807
RDW-CV	CACG	Inverse variance weighted	17	-0.0111671	0.024857	0.65325
RDW-CV	CACG	Weighted median	17	-0.0189946	0.0352446	0.58993
RDW-CV	CACT	MR Egger	17	-0.0423363	0.043845	0.34956
RDW-CV	CACT	Inverse variance weighted	17	-0.00575904	0.0265902	0.828532
RDW-CV	CACT	Weighted median	17	0.0354194	0.0365257	0.33219
RDW-CV	CAGA	MR Egger	17	0.0147125	0.0452118	0.749363
RDW-CV	CAGA	Inverse variance weighted	17	0.00929429	0.0264887	0.725681
RDW-CV	CAGA	Weighted median	17	0.0278345	0.0381823	0.466008
RDW-CV	CAGC	MR Egger	17	-0.0273689	0.0416733	0.521291
RDW-CV	CAGC	Inverse variance weighted	17	-0.0405688	0.0251973	0.107388
RDW-CV	CAGC	Weighted median	17	-0.0627985	0.0354846	0.0767703
RDW-CV	CAGG	MR Egger	17	-0.0219677	0.0442882	0.627071
RDW-CV	CAGG	Inverse variance weighted	17	-0.0148344	0.0259634	0.567757
RDW-CV	CAGG	Weighted median	17	-0.0113556	0.0397393	0.775068
RDW-CV	CAGT	MR Egger	17	-0.0153461	0.0408168	0.712199
RDW-CV	CAGT	Inverse variance weighted	17	-0.0439857	0.0246792	0.0747008
RDW-CV	CAGT	Weighted median	17	-0.0499419	0.0348305	0.151614
RDW-CV	CATC	MR Egger	17	-0.0527376	0.0409966	0.217808
RDW-CV	CATC	Inverse variance weighted	17	-0.0113569	0.0252527	0.652907
RDW-CV	CATC	Weighted median	17	-0.00825787	0.0366118	0.82155
RDW-CV	CATG	MR Egger	17	-0.0074717	0.0410022	0.857845
RDW-CV	CATG	Inverse variance weighted	17	0.0339204	0.0247914	0.17124
RDW-CV	CATG	Weighted median	17	0.0506035	0.0348965	0.14703
RDW-CV	CATT	MR Egger	17	-0.0286597	0.0409419	0.494636
RDW-CV	CATT	Inverse variance weighted	17	0.00261231	0.0247547	0.915957
RDW-CV	CATT	Weighted median	17	0.0312585	0.0346404	0.366859
RDW-CV	CCAA	MR Egger	17	0.0389452	0.0416218	0.364253
RDW-CV	CCAA	Inverse variance weighted	17	0.0488341	0.025166	0.0523215
RDW-CV	CCAA	Weighted median	17	0.0664024	0.034993	0.0577503
RDW-CV	CCAC	MR Egger	17	-0.0278452	0.0405915	0.503188
RDW-CV	CCAC	Inverse variance weighted	17	-0.0168518	0.0245429	0.492318
RDW-CV	CCAC	Weighted median	17	-0.0167668	0.0325558	0.606541
RDW-CV	CCAG	MR Egger	17	-0.0124231	0.0420907	0.771924
RDW-CV	CCAG	Inverse variance weighted	17	-0.0106624	0.0254494	0.675242
RDW-CV	CCAG	Weighted median	17	-0.0251558	0.0346099	0.467326
RDW-CV	CCAT	MR Egger	17	-0.027287	0.0402266	0.507892
RDW-CV	CCAT	Inverse variance weighted	17	-0.0021719	0.0243223	0.928846
RDW-CV	CCAT	Weighted median	17	0.00539902	0.0327223	0.868948
RDW-CV	CCCA	MR Egger	17	-0.0121068	0.0386725	0.758546
RDW-CV	CCCA	Inverse variance weighted	17	0.0189848	0.0233828	0.416841
RDW-CV	CCCA	Weighted median	17	0.0230317	0.0316257	0.466454
RDW-CV	CCGA	MR Egger	17	0.00961842	0.0487413	0.846214
RDW-CV	CCGA	Inverse variance weighted	17	0.0102823	0.0285354	0.718597
RDW-CV	CCGA	Weighted median	17	0.00127636	0.0380512	0.973241
RDW-CV	CCGC	MR Egger	17	-0.0119704	0.044161	0.790038
RDW-CV	CCGC	Inverse variance weighted	17	-0.0184685	0.0258829	0.475511
RDW-CV	CCGC	Weighted median	17	-0.0215113	0.0363626	0.554134
RDW-CV	CCGG	MR Egger	17	-0.00374908	0.0496464	0.940802
RDW-CV	CCGG	Inverse variance weighted	17	-0.0100081	0.029089	0.730809
RDW-CV	CCGG	Weighted median	17	-0.0124386	0.0369602	0.736463
RDW-CV	CCGT	MR Egger	17	-0.0169533	0.0447691	0.710229
RDW-CV	CCGT	Inverse variance weighted	17	-0.0148488	0.0262126	0.571072
RDW-CV	CCGT	Weighted median	17	-0.00902147	0.0379796	0.812242
RDW-CV	CCTG	MR Egger	17	-0.0373413	0.0395289	0.359802
RDW-CV	CCTG	Inverse variance weighted	17	-0.0100828	0.0239005	0.673124
RDW-CV	CCTG	Weighted median	17	-0.0415097	0.0334644	0.214822
RDW-CV	CCTT	MR Egger	17	-0.0362604	0.0469095	0.45154
RDW-CV	CCTT	Inverse variance weighted	17	-0.0109596	0.0278788	0.694234
RDW-CV	CCTT	Weighted median	17	0.0147539	0.0361331	0.683038
RDW-CV	CGAA	MR Egger	17	0.0679205	0.0556197	0.240873
RDW-CV	CGAA	Inverse variance weighted	17	0.0511658	0.0327163	0.117836
RDW-CV	CGAA	Weighted median	17	0.054658	0.0386796	0.157628
RDW-CV	CGAC	MR Egger	17	0.0485403	0.041245	0.257582
RDW-CV	CGAC	Inverse variance weighted	17	0.0244144	0.024938	0.32758
RDW-CV	CGAC	Weighted median	17	0.0537198	0.0357669	0.133112
RDW-CV	CGAG	MR Egger	17	0.0177119	0.0435085	0.689692
RDW-CV	CGAG	Inverse variance weighted	17	0.0231184	0.0254919	0.364465
RDW-CV	CGAG	Weighted median	17	0.00131192	0.0370372	0.971743
RDW-CV	CGAT	MR Egger	17	0.0068858	0.0412648	0.869702
RDW-CV	CGAT	Inverse variance weighted	17	0.0229585	0.0249502	0.357482
RDW-CV	CGAT	Weighted median	17	0.0195827	0.0356039	0.582309
RDW-CV	CGCA	MR Egger	17	-0.0220025	0.0418553	0.606796
RDW-CV	CGCA	Inverse variance weighted	17	-0.00390866	0.0253071	0.877256
RDW-CV	CGCA	Weighted median	17	0.0145239	0.0321887	0.651837
RDW-CV	CGCT	MR Egger	17	-0.0223108	0.0412715	0.59673
RDW-CV	CGCT	Inverse variance weighted	17	-0.0131999	0.0249541	0.596827
RDW-CV	CGCT	Weighted median	17	-0.0152606	0.0339427	0.653001
RDW-CV	CGGA	MR Egger	17	0.0142532	0.0471674	0.766663
RDW-CV	CGGA	Inverse variance weighted	17	0.0304256	0.0277833	0.273472
RDW-CV	CGGA	Weighted median	17	0.00197224	0.0383832	0.95902
RDW-CV	CGGT	MR Egger	17	9.51018e-05	0.0418344	0.998216
RDW-CV	CGGT	Inverse variance weighted	17	-0.00662748	0.0252944	0.79331
RDW-CV	CGGT	Weighted median	17	0.00516439	0.0370605	0.889173
RDW-CV	CGTA	MR Egger	17	0.000394413	0.0576382	0.99463
RDW-CV	CGTA	Inverse variance weighted	17	0.0155693	0.0338666	0.645713
RDW-CV	CGTA	Weighted median	17	0.0425471	0.0427463	0.319571
RDW-CV	CGTG	MR Egger	17	-0.00854329	0.0420762	0.84183
RDW-CV	CGTG	Inverse variance weighted	17	0.00849178	0.0254407	0.73854
RDW-CV	CGTG	Weighted median	17	0.0197508	0.0346445	0.568611
RDW-CV	CTAC	MR Egger	17	-0.0182604	0.0419981	0.669905
RDW-CV	CTAC	Inverse variance weighted	17	-0.0118405	0.0253937	0.641016
RDW-CV	CTAC	Weighted median	17	0.016232	0.0351875	0.644583
RDW-CV	CTAG	MR Egger	17	-0.0217764	0.0417905	0.609915
RDW-CV	CTAG	Inverse variance weighted	17	-0.0149992	0.0248455	0.546043
RDW-CV	CTAG	Weighted median	17	-0.00558232	0.0363291	0.877878
RDW-CV	CTCA	MR Egger	17	-0.0223575	0.0419708	0.60205
RDW-CV	CTCA	Inverse variance weighted	17	-0.011228	0.025377	0.658165
RDW-CV	CTCA	Weighted median	17	-0.0151294	0.0351736	0.667097
RDW-CV	CTCC	MR Egger	17	-0.0531203	0.0464719	0.270929
RDW-CV	CTCC	Inverse variance weighted	17	-0.0367023	0.0273841	0.180154
RDW-CV	CTCC	Weighted median	17	-0.0735593	0.0366938	0.0449974
RDW-CV	CTCG	MR Egger	17	-0.0373955	0.0432534	0.40089
RDW-CV	CTCG	Inverse variance weighted	17	-0.0287588	0.0253751	0.257068
RDW-CV	CTCG	Weighted median	17	-0.0363948	0.0372451	0.328484
RDW-CV	CTCT	MR Egger	17	-0.0453768	0.053099	0.406231
RDW-CV	CTCT	Inverse variance weighted	17	-0.0275601	0.0312692	0.378111
RDW-CV	CTCT	Weighted median	17	-0.0494891	0.0379427	0.192127
RDW-CV	CTGA	MR Egger	17	0.00727712	0.0410114	0.861536
RDW-CV	CTGA	Inverse variance weighted	17	0.0073426	0.024797	0.767147
RDW-CV	CTGA	Weighted median	17	0.0104892	0.0349136	0.763846
RDW-CV	CTGC	MR Egger	17	-0.0231241	0.0415579	0.586123
RDW-CV	CTGC	Inverse variance weighted	17	-0.0314806	0.0251275	0.210265
RDW-CV	CTGC	Weighted median	17	-0.0610317	0.0347788	0.0792839
RDW-CV	CTGG	MR Egger	17	-0.00880915	0.0431369	0.840932
RDW-CV	CTGG	Inverse variance weighted	17	-0.0213612	0.0253662	0.399725
RDW-CV	CTGG	Weighted median	17	-0.0249455	0.0367038	0.496731
RDW-CV	CTGT	MR Egger	17	-0.0238712	0.0416871	0.57538
RDW-CV	CTGT	Inverse variance weighted	17	-0.0199696	0.0252056	0.428203
RDW-CV	CTGT	Weighted median	17	-0.0294037	0.0342237	0.390251
RDW-CV	CTTC	MR Egger	17	-0.0399628	0.0416213	0.3522
RDW-CV	CTTC	Inverse variance weighted	17	-0.0264623	0.0251654	0.293013
RDW-CV	CTTC	Weighted median	17	-0.00793088	0.0376914	0.833343
RDW-CV	CTTT	MR Egger	17	-0.0290249	0.0414973	0.494981
RDW-CV	CTTT	Inverse variance weighted	17	-0.0121795	0.0250905	0.627377
RDW-CV	CTTT	Weighted median	17	0.00239922	0.0345151	0.944582
RDW-CV	GAAA	MR Egger	17	0.0323844	0.0523939	0.545784
RDW-CV	GAAA	Inverse variance weighted	17	0.0210734	0.0307479	0.493116
RDW-CV	GAAA	Weighted median	17	-0.0201905	0.0383624	0.598673
RDW-CV	GAAG	MR Egger	17	0.0165932	0.0479121	0.733907
RDW-CV	GAAG	Inverse variance weighted	17	0.00789269	0.0280978	0.778786
RDW-CV	GAAG	Weighted median	17	-0.0401012	0.036646	0.273829
RDW-CV	GAAT	MR Egger	17	0.00801348	0.0464221	0.865256
RDW-CV	GAAT	Inverse variance weighted	17	0.0301359	0.0274994	0.273133
RDW-CV	GAAT	Weighted median	17	0.00720875	0.0379679	0.849416
RDW-CV	GACA	MR Egger	17	0.0145023	0.0420968	0.735254
RDW-CV	GACA	Inverse variance weighted	17	0.0466529	0.0254531	0.0668176
RDW-CV	GACA	Weighted median	17	0.035302	0.037676	0.348764
RDW-CV	GACC	MR Egger	17	-0.00226367	0.0414961	0.957216
RDW-CV	GACC	Inverse variance weighted	17	-0.0104831	0.02509	0.676078
RDW-CV	GACC	Weighted median	17	-0.0330918	0.0351663	0.3467
RDW-CV	GACG	MR Egger	17	-0.017616	0.0422107	0.682345
RDW-CV	GACG	Inverse variance weighted	17	0.0066339	0.025522	0.794919
RDW-CV	GACG	Weighted median	17	0.0168351	0.0328784	0.608623
RDW-CV	GACT	MR Egger	17	-0.0247992	0.0416299	0.560253
RDW-CV	GACT	Inverse variance weighted	17	0.00126506	0.0251708	0.959916
RDW-CV	GACT	Weighted median	17	-0.00483187	0.0340667	0.88721
RDW-CV	GAGA	MR Egger	17	0.00149297	0.0520044	0.977476
RDW-CV	GAGA	Inverse variance weighted	17	-0.00414427	0.0304638	0.89179
RDW-CV	GAGA	Weighted median	17	-0.0497714	0.0378432	0.188443
RDW-CV	GAGG	MR Egger	17	-0.00686562	0.0520109	0.896736
RDW-CV	GAGG	Inverse variance weighted	17	-0.00949953	0.030453	0.755085
RDW-CV	GAGG	Weighted median	17	-0.0677663	0.0381111	0.0753834
RDW-CV	GATA	MR Egger	17	0.0125208	0.0413388	0.76614
RDW-CV	GATA	Inverse variance weighted	17	0.0405863	0.0249948	0.104421
RDW-CV	GATA	Weighted median	17	0.0544723	0.0343078	0.112342
RDW-CV	GATC	MR Egger	17	-0.0343573	0.0433264	0.440148
RDW-CV	GATC	Inverse variance weighted	17	-0.00828329	0.0258429	0.74857
RDW-CV	GATC	Weighted median	17	-0.0124445	0.0352798	0.724285
RDW-CV	GATT	MR Egger	17	-0.0556678	0.0413841	0.198563
RDW-CV	GATT	Inverse variance weighted	17	-0.00651504	0.0250221	0.794578
RDW-CV	GATT	Weighted median	17	0.00879992	0.0339612	0.795545
RDW-CV	GCCG	MR Egger	17	0.00854564	0.041874	0.841034
RDW-CV	GCCG	Inverse variance weighted	17	-0.00087936	0.0253184	0.972293
RDW-CV	GCCG	Weighted median	17	0.0048212	0.0344667	0.888755
RDW-CV	GCCT	MR Egger	17	-0.00122433	0.0414845	0.976845
RDW-CV	GCCT	Inverse variance weighted	17	-0.00833741	0.0250829	0.739592
RDW-CV	GCCT	Weighted median	17	-0.00289798	0.0328082	0.929614
RDW-CV	GCGC	MR Egger	17	0.0171513	0.0417694	0.687158
RDW-CV	GCGC	Inverse variance weighted	17	-0.00735428	0.0252551	0.770899
RDW-CV	GCGC	Weighted median	17	-0.00783272	0.0361583	0.828502
RDW-CV	GCGG	MR Egger	17	0.014362	0.0419011	0.736535
RDW-CV	GCGG	Inverse variance weighted	17	-0.00520857	0.0253347	0.837111
RDW-CV	GCGG	Weighted median	17	-0.00582318	0.0352714	0.868868
RDW-CV	GCGT	MR Egger	17	0.00591323	0.0419087	0.88967
RDW-CV	GCGT	Inverse variance weighted	17	-0.00951254	0.0253394	0.707359
RDW-CV	GCGT	Weighted median	17	-0.00340679	0.0355772	0.923713
RDW-CV	GCTA	MR Egger	17	0.0356788	0.0420518	0.409525
RDW-CV	GCTA	Inverse variance weighted	17	0.0287301	0.025426	0.258498
RDW-CV	GCTA	Weighted median	17	0.0301044	0.0358623	0.40122
RDW-CV	GCTC	MR Egger	17	-0.00624686	0.0414802	0.882299
RDW-CV	GCTC	Inverse variance weighted	17	-0.0208704	0.0250803	0.405327
RDW-CV	GCTC	Weighted median	17	-0.0148203	0.0325497	0.648884
RDW-CV	GCTT	MR Egger	17	-0.00800656	0.0416085	0.84999
RDW-CV	GCTT	Inverse variance weighted	17	0.000537783	0.0251579	0.982945
RDW-CV	GCTT	Weighted median	17	0.0228294	0.0364115	0.530671
RDW-CV	GGCT	MR Egger	17	0.0195477	0.0405576	0.636782
RDW-CV	GGCT	Inverse variance weighted	17	0.00816744	0.0245225	0.73909
RDW-CV	GGCT	Weighted median	17	0.0168947	0.032565	0.603901
RDW-CV	GGTA	MR Egger	17	0.0054455	0.0431449	0.901239
RDW-CV	GGTA	Inverse variance weighted	17	0.0250591	0.0255313	0.326344
RDW-CV	GGTA	Weighted median	17	0.0606896	0.0354209	0.0866417
RDW-CV	GGTT	MR Egger	17	-0.0291756	0.0409376	0.48698
RDW-CV	GGTT	Inverse variance weighted	17	0.0103229	0.0247523	0.676644
RDW-CV	GGTT	Weighted median	17	-0.0139626	0.0363105	0.700584
RDW-CV	GTAA	MR Egger	17	5.05739e-06	0.0394145	0.999899
RDW-CV	GTAA	Inverse variance weighted	17	0.00478515	0.0238313	0.84086
RDW-CV	GTAA	Weighted median	17	-0.0173191	0.033736	0.607692
RDW-CV	GTAC	MR Egger	17	-0.0513772	0.041646	0.23631
RDW-CV	GTAC	Inverse variance weighted	17	-0.0280171	0.0251806	0.26586
RDW-CV	GTAC	Weighted median	17	-0.0170825	0.0338696	0.614007
RDW-CV	GTAG	MR Egger	17	-0.0154858	0.0407196	0.709051
RDW-CV	GTAG	Inverse variance weighted	17	-0.0246908	0.0246205	0.31593
RDW-CV	GTAG	Weighted median	17	-0.0345486	0.0350471	0.324242
RDW-CV	GTAT	MR Egger	17	-0.0628989	0.0420129	0.155104
RDW-CV	GTAT	Inverse variance weighted	17	-0.0162763	0.0254024	0.521691
RDW-CV	GTAT	Weighted median	17	-0.0223363	0.0365634	0.54127
RDW-CV	GTCA	MR Egger	17	-0.0737936	0.0419553	0.0989782
RDW-CV	GTCA	Inverse variance weighted	17	-0.029595	0.0253676	0.243353
RDW-CV	GTCA	Weighted median	17	-0.0241618	0.0356956	0.498479
RDW-CV	GTCC	MR Egger	17	-0.0547131	0.0404983	0.196723
RDW-CV	GTCC	Inverse variance weighted	17	-0.0474102	0.0244865	0.0528461
RDW-CV	GTCC	Weighted median	17	-0.00887541	0.0343935	0.796365
RDW-CV	GTCG	MR Egger	17	-0.0962084	0.0421014	0.0372775
RDW-CV	GTCG	Inverse variance weighted	17	-0.0644542	0.0254559	0.0113417
RDW-CV	GTCG	Weighted median	17	-0.0712037	0.037457	0.057309
RDW-CV	GTCT	MR Egger	17	-0.0741844	0.0510901	0.167089
RDW-CV	GTCT	Inverse variance weighted	17	-0.0459864	0.0303846	0.130158
RDW-CV	GTCT	Weighted median	17	-0.00653055	0.0387311	0.866101
RDW-CV	GTGA	MR Egger	17	0.00654294	0.0468458	0.890779
RDW-CV	GTGA	Inverse variance weighted	17	0.00404199	0.0274291	0.882847
RDW-CV	GTGA	Weighted median	17	-0.0307621	0.0358164	0.390405
RDW-CV	GTGC	MR Egger	17	-0.0433613	0.0429834	0.329072
RDW-CV	GTGC	Inverse variance weighted	17	-0.0403157	0.0251948	0.109562
RDW-CV	GTGC	Weighted median	17	-0.0375151	0.0352137	0.286714
RDW-CV	GTGG	MR Egger	17	-0.0194465	0.049279	0.698677
RDW-CV	GTGG	Inverse variance weighted	17	-0.024283	0.0288643	0.400191
RDW-CV	GTGG	Weighted median	17	-0.0362275	0.0386484	0.348573
RDW-CV	GTGT	MR Egger	17	-0.0725108	0.0435212	0.116433
RDW-CV	GTGT	Inverse variance weighted	17	-0.0538589	0.0257235	0.0362809
RDW-CV	GTGT	Weighted median	17	-0.0454286	0.0361403	0.208752
RDW-CV	GTTA	MR Egger	17	-0.0281967	0.0434042	0.525755
RDW-CV	GTTA	Inverse variance weighted	17	-0.00909027	0.025668	0.723228
RDW-CV	GTTA	Weighted median	17	-0.0236847	0.0352754	0.501951
RDW-CV	GTTC	MR Egger	17	-0.0627152	0.0470589	0.202523
RDW-CV	GTTC	Inverse variance weighted	17	-0.0478771	0.0276933	0.0838393
RDW-CV	GTTC	Weighted median	17	-0.0217509	0.0378548	0.565571
RDW-CV	GTTG	MR Egger	17	-0.0407417	0.0496292	0.424546
RDW-CV	GTTG	Inverse variance weighted	17	-0.0336301	0.0290862	0.247591
RDW-CV	GTTG	Weighted median	17	-0.0597052	0.0369035	0.10569
RDW-CV	GTTT	MR Egger	17	-0.0616581	0.0449293	0.190132
RDW-CV	GTTT	Inverse variance weighted	17	-0.0335746	0.0268376	0.210924
RDW-CV	GTTT	Weighted median	17	-0.0182765	0.0382743	0.632996
RDW-CV	TAAA	MR Egger	17	0.0268312	0.0384879	0.496383
RDW-CV	TAAA	Inverse variance weighted	17	-0.00608811	0.0232711	0.793617
RDW-CV	TAAA	Weighted median	17	0.000594943	0.0322946	0.985302
RDW-CV	TAAC	MR Egger	17	0.012641	0.0382815	0.745808
RDW-CV	TAAC	Inverse variance weighted	17	-0.006937	0.0231463	0.764404
RDW-CV	TAAC	Weighted median	17	0.00390528	0.0305155	0.898167
RDW-CV	TAAG	MR Egger	17	0.0104101	0.0374823	0.785008
RDW-CV	TAAG	Inverse variance weighted	17	-0.0139499	0.0226631	0.538201
RDW-CV	TAAG	Weighted median	17	-0.00790305	0.0311464	0.799697
RDW-CV	TAAT	MR Egger	17	0.0114337	0.0400088	0.778955
RDW-CV	TAAT	Inverse variance weighted	17	-0.0137453	0.0241907	0.569895
RDW-CV	TAAT	Weighted median	17	0.0211698	0.0322084	0.511003
RDW-CV	TACA	MR Egger	17	0.0265142	0.0394182	0.511406
RDW-CV	TACA	Inverse variance weighted	17	-0.000837803	0.0238336	0.971958
RDW-CV	TACA	Weighted median	17	0.0226708	0.0335612	0.499356
RDW-CV	TACC	MR Egger	17	0.0139436	0.0430155	0.750298
RDW-CV	TACC	Inverse variance weighted	17	-0.0236078	0.0261719	0.367041
RDW-CV	TACC	Weighted median	17	-0.0197979	0.0369549	0.592144
RDW-CV	TACG	MR Egger	17	0.00456232	0.0404453	0.911683
RDW-CV	TACG	Inverse variance weighted	17	-0.0326607	0.0244546	0.181692
RDW-CV	TACG	Weighted median	17	-0.0156232	0.0335802	0.641752
RDW-CV	TACT	MR Egger	17	0.00302309	0.0486164	0.951238
RDW-CV	TACT	Inverse variance weighted	17	-0.0316192	0.0292114	0.279062
RDW-CV	TACT	Weighted median	17	-0.0233364	0.0374351	0.533032
RDW-CV	TAGA	MR Egger	17	0.0089918	0.0369953	0.811257
RDW-CV	TAGA	Inverse variance weighted	17	-0.0102753	0.0223687	0.645975
RDW-CV	TAGA	Weighted median	17	0.000996904	0.0312656	0.974564
RDW-CV	TAGC	MR Egger	17	-0.012363	0.0374732	0.746027
RDW-CV	TAGC	Inverse variance weighted	17	-0.0401435	0.0226576	0.0764363
RDW-CV	TAGC	Weighted median	17	-0.0386981	0.0300156	0.197305
RDW-CV	TAGG	MR Egger	17	0.004752	0.0385458	0.903521
RDW-CV	TAGG	Inverse variance weighted	17	-0.0102005	0.0233062	0.661624
RDW-CV	TAGG	Weighted median	17	0.00580193	0.0325654	0.858595
RDW-CV	TAGT	MR Egger	17	-0.0163492	0.0388154	0.67958
RDW-CV	TAGT	Inverse variance weighted	17	-0.0561042	0.0234691	0.0168231
RDW-CV	TAGT	Weighted median	17	-0.0390014	0.0317712	0.219608
RDW-CV	TATA	MR Egger	17	0.00624794	0.041642	0.882732
RDW-CV	TATA	Inverse variance weighted	17	-0.00523167	0.024476	0.830744
RDW-CV	TATA	Weighted median	17	0.00701671	0.0358905	0.844999
RDW-CV	TATC	MR Egger	17	-0.0136787	0.0515605	0.794394
RDW-CV	TATC	Inverse variance weighted	17	-0.0234717	0.0302427	0.437684
RDW-CV	TATC	Weighted median	17	-0.0610251	0.0392759	0.120243
RDW-CV	TATG	MR Egger	17	0.0204019	0.0401591	0.618823
RDW-CV	TATG	Inverse variance weighted	17	-0.017371	0.0242816	0.474365
RDW-CV	TATG	Weighted median	17	0.000599727	0.0343792	0.986082
RDW-CV	TATT	MR Egger	17	-0.00508019	0.0532913	0.925316
RDW-CV	TATT	Inverse variance weighted	17	-0.0125461	0.0312309	0.687889
RDW-CV	TATT	Weighted median	17	-0.0212056	0.0395217	0.591576
RDW-CV	TCAA	MR Egger	17	0.0354143	0.0403517	0.393979
RDW-CV	TCAA	Inverse variance weighted	17	-0.0158846	0.024398	0.515007
RDW-CV	TCAA	Weighted median	17	-0.00196787	0.0347103	0.954789
RDW-CV	TCAC	MR Egger	17	0.0130248	0.0408453	0.754214
RDW-CV	TCAC	Inverse variance weighted	17	-0.0412803	0.0246965	0.0946217
RDW-CV	TCAC	Weighted median	17	-0.0238606	0.0348991	0.494164
RDW-CV	TCAG	MR Egger	17	0.00945322	0.0405814	0.818953
RDW-CV	TCAG	Inverse variance weighted	17	-0.0415464	0.0245368	0.0904126
RDW-CV	TCAG	Weighted median	17	-0.00116485	0.0336686	0.972401
RDW-CV	TCAT	MR Egger	17	0.00517167	0.0409795	0.901249
RDW-CV	TCAT	Inverse variance weighted	17	-0.0413403	0.0247777	0.095227
RDW-CV	TCAT	Weighted median	17	-0.0278103	0.0351683	0.429073
RDW-CV	TCCA	MR Egger	17	-0.0263488	0.0505427	0.609756
RDW-CV	TCCA	Inverse variance weighted	17	-0.0584185	0.0302089	0.0531355
RDW-CV	TCCA	Weighted median	17	-0.0555163	0.0385291	0.149615
RDW-CV	TCCC	MR Egger	17	-0.0353667	0.0539219	0.521831
RDW-CV	TCCC	Inverse variance weighted	17	-0.0682694	0.0321793	0.0338768
RDW-CV	TCCC	Weighted median	17	-0.0758494	0.0402484	0.0594934
RDW-CV	TCCG	MR Egger	17	-0.00278146	0.0416426	0.947628
RDW-CV	TCCG	Inverse variance weighted	17	-0.0461307	0.0251785	0.06693
RDW-CV	TCCG	Weighted median	17	-0.0197847	0.0356637	0.579061
RDW-CV	TCCT	MR Egger	17	-0.00801789	0.0545978	0.885203
RDW-CV	TCCT	Inverse variance weighted	17	-0.0594621	0.0334214	0.0752131
RDW-CV	TCCT	Weighted median	17	-0.0901987	0.0414546	0.0295669
RDW-CV	TCGA	MR Egger	17	0.00364965	0.0406928	0.929722
RDW-CV	TCGA	Inverse variance weighted	17	-0.023136	0.0246043	0.347051
RDW-CV	TCGA	Weighted median	17	-0.0443765	0.0328255	0.17641
RDW-CV	TCGC	MR Egger	17	-0.00419163	0.0412573	0.920422
RDW-CV	TCGC	Inverse variance weighted	17	-0.02634	0.0249456	0.291014
RDW-CV	TCGC	Weighted median	17	-0.0226979	0.0337069	0.500698
RDW-CV	TCGG	MR Egger	17	-0.0059716	0.0408713	0.885782
RDW-CV	TCGG	Inverse variance weighted	17	-0.0281442	0.0247123	0.254755
RDW-CV	TCGG	Weighted median	17	-0.0218845	0.0347802	0.529204
RDW-CV	TCGT	MR Egger	17	0.0111901	0.0412799	0.790025
RDW-CV	TCGT	Inverse variance weighted	17	-0.0260454	0.0249593	0.296709
RDW-CV	TCGT	Weighted median	17	-0.0345957	0.0355039	0.329848
RDW-CV	TCTA	MR Egger	17	0.0214076	0.0438497	0.632465
RDW-CV	TCTA	Inverse variance weighted	17	-0.021015	0.0269042	0.434741
RDW-CV	TCTA	Weighted median	17	-0.0221753	0.0363769	0.542127
RDW-CV	TCTC	MR Egger	17	0.0134664	0.0486229	0.785595
RDW-CV	TCTC	Inverse variance weighted	17	-0.0440149	0.0304845	0.148783
RDW-CV	TCTC	Weighted median	17	-0.0523792	0.0381706	0.169989
RDW-CV	TCTG	MR Egger	17	0.0196265	0.0418513	0.645844
RDW-CV	TCTG	Inverse variance weighted	17	-0.0385507	0.0254112	0.129248
RDW-CV	TCTG	Weighted median	17	-0.0246659	0.0364212	0.498253
RDW-CV	TGAA	MR Egger	17	0.0455833	0.0394138	0.265551
RDW-CV	TGAA	Inverse variance weighted	17	0.0336819	0.0238309	0.157546
RDW-CV	TGAA	Weighted median	17	0.052503	0.0340981	0.123617
RDW-CV	TGAC	MR Egger	17	0.0281692	0.0406883	0.499316
RDW-CV	TGAC	Inverse variance weighted	17	0.0147648	0.0246014	0.548399
RDW-CV	TGAC	Weighted median	17	0.0267408	0.0337318	0.427924
RDW-CV	TGAG	MR Egger	17	0.00754836	0.0393303	0.850377
RDW-CV	TGAG	Inverse variance weighted	17	0.00211808	0.0237804	0.929027
RDW-CV	TGAG	Weighted median	17	-0.00239486	0.0325805	0.941403
RDW-CV	TGAT	MR Egger	17	0.0195692	0.0419457	0.647536
RDW-CV	TGAT	Inverse variance weighted	17	0.0338344	0.0253619	0.182182
RDW-CV	TGAT	Weighted median	17	0.0311199	0.0342839	0.364031
RDW-CV	TGCA	MR Egger	17	0.0051989	0.041595	0.902192
RDW-CV	TGCA	Inverse variance weighted	17	0.00165604	0.0251498	0.9475
RDW-CV	TGCA	Weighted median	17	0.0335372	0.0354861	0.344617
RDW-CV	TGCC	MR Egger	17	0.0160987	0.041643	0.704491
RDW-CV	TGCC	Inverse variance weighted	17	-0.0175419	0.0251788	0.485995
RDW-CV	TGCC	Weighted median	17	-0.0402555	0.0357692	0.26041
RDW-CV	TGCT	MR Egger	17	0.0242097	0.0429448	0.581263
RDW-CV	TGCT	Inverse variance weighted	17	-0.00348655	0.0256851	0.892025
RDW-CV	TGCT	Weighted median	17	0.00334435	0.0372915	0.92854
RDW-CV	TGGA	MR Egger	17	0.0180859	0.0408594	0.664344
RDW-CV	TGGA	Inverse variance weighted	17	0.0210407	0.024705	0.394392
RDW-CV	TGGA	Weighted median	17	0.0446257	0.0362875	0.218778
RDW-CV	TGGC	MR Egger	17	0.00520085	0.0414207	0.901746
RDW-CV	TGGC	Inverse variance weighted	17	-0.0149452	0.0250443	0.550673
RDW-CV	TGGC	Weighted median	17	-0.031022	0.0324567	0.339176
RDW-CV	TGGG	MR Egger	17	0.0122601	0.0412869	0.770578
RDW-CV	TGGG	Inverse variance weighted	17	0.013217	0.0249635	0.59649
RDW-CV	TGGG	Weighted median	17	0.0241856	0.0355073	0.49578
RDW-CV	TGGT	MR Egger	17	0.00337246	0.0406156	0.934923
RDW-CV	TGGT	Inverse variance weighted	17	-0.0236004	0.0245575	0.33654
RDW-CV	TGGT	Weighted median	17	-0.03768	0.0341836	0.27034
RDW-CV	TGTA	MR Egger	17	0.0274514	0.0408495	0.511794
RDW-CV	TGTA	Inverse variance weighted	17	0.0180279	0.0246991	0.465451
RDW-CV	TGTA	Weighted median	17	0.011911	0.0345561	0.730331
RDW-CV	TGTC	MR Egger	17	-0.0203444	0.0531532	0.707274
RDW-CV	TGTC	Inverse variance weighted	17	-0.029812	0.0311696	0.338848
RDW-CV	TGTC	Weighted median	17	-0.0814109	0.0408705	0.0463796
RDW-CV	TGTG	MR Egger	17	0.0130599	0.0423273	0.76191
RDW-CV	TGTG	Inverse variance weighted	17	-0.00424815	0.0251577	0.865906
RDW-CV	TGTG	Weighted median	17	0.026604	0.0360261	0.460231
RDW-CV	TGTT	MR Egger	17	-0.00265087	0.0520651	0.960065
RDW-CV	TGTT	Inverse variance weighted	17	0.00141364	0.0304907	0.963021
RDW-CV	TGTT	Weighted median	17	0.0032549	0.038501	0.932627
RDW-CV	TTAA	MR Egger	17	0.015952	0.0381437	0.681721
RDW-CV	TTAA	Inverse variance weighted	17	-0.021336	0.023063	0.354905
RDW-CV	TTAA	Weighted median	17	-0.0159198	0.0332282	0.631865
RDW-CV	TTAC	MR Egger	17	-0.000219091	0.039208	0.995615
RDW-CV	TTAC	Inverse variance weighted	17	-0.0311583	0.0237066	0.188735
RDW-CV	TTAC	Weighted median	17	-0.0360632	0.0328102	0.271705
RDW-CV	TTAG	MR Egger	17	0.0131988	0.0392769	0.741492
RDW-CV	TTAG	Inverse variance weighted	17	-0.0261517	0.0237482	0.270806
RDW-CV	TTAG	Weighted median	17	-0.0280791	0.0345257	0.416056
RDW-CV	TTAT	MR Egger	17	0.00318722	0.0418662	0.940323
RDW-CV	TTAT	Inverse variance weighted	17	-0.0258732	0.0251229	0.303072
RDW-CV	TTAT	Weighted median	17	-0.0610461	0.0339358	0.0720392
RDW-CV	TTCA	MR Egger	17	0.0083732	0.0391748	0.833628
RDW-CV	TTCA	Inverse variance weighted	17	-0.0251187	0.0236866	0.288935
RDW-CV	TTCA	Weighted median	17	-0.02817	0.0338084	0.404717
RDW-CV	TTCC	MR Egger	17	0.00107779	0.0446333	0.981053
RDW-CV	TTCC	Inverse variance weighted	17	-0.0334926	0.0269412	0.213803
RDW-CV	TTCC	Weighted median	17	-0.0423946	0.0347097	0.221934
RDW-CV	TTCG	MR Egger	17	-0.00182673	0.0400218	0.964197
RDW-CV	TTCG	Inverse variance weighted	17	-0.0326796	0.0241987	0.176865
RDW-CV	TTCG	Weighted median	17	-0.0284424	0.033705	0.398745
RDW-CV	TTCT	MR Egger	17	0.000743499	0.0421202	0.986149
RDW-CV	TTCT	Inverse variance weighted	17	-0.032481	0.0254521	0.201899
RDW-CV	TTCT	Weighted median	17	-0.0527105	0.0359444	0.142527
RDW-CV	TTGA	MR Egger	17	0.0179263	0.0389251	0.651739
RDW-CV	TTGA	Inverse variance weighted	17	-0.0215023	0.0235354	0.36092
RDW-CV	TTGA	Weighted median	17	-0.00380169	0.0339652	0.91088
RDW-CV	TTGC	MR Egger	17	0.0140041	0.0403138	0.733135
RDW-CV	TTGC	Inverse variance weighted	17	-0.0207288	0.0243752	0.3951
RDW-CV	TTGC	Weighted median	17	-0.00411539	0.0324337	0.89903
RDW-CV	TTGG	MR Egger	17	0.0124892	0.0399134	0.75866
RDW-CV	TTGG	Inverse variance weighted	17	-0.0219753	0.0241331	0.362513
RDW-CV	TTGG	Weighted median	17	-0.0204042	0.03383	0.546417
RDW-CV	TTGT	MR Egger	17	0.0216856	0.0398195	0.594035
RDW-CV	TTGT	Inverse variance weighted	17	-0.0181342	0.0240763	0.451331
RDW-CV	TTGT	Weighted median	17	-0.0149125	0.0343728	0.6644
RDW-CV	TTTA	MR Egger	17	0.0258067	0.0430758	0.558047
RDW-CV	TTTA	Inverse variance weighted	17	-0.0219782	0.0267991	0.412154
RDW-CV	TTTA	Weighted median	17	-0.00924475	0.0330535	0.779715
RDW-CV	TTTC	MR Egger	17	0.0145985	0.0465077	0.757925
RDW-CV	TTTC	Inverse variance weighted	17	-0.0362313	0.0288856	0.209732
RDW-CV	TTTC	Weighted median	17	-0.0204859	0.0368176	0.577927
RDW-CV	TTTG	MR Egger	17	0.0155363	0.0397757	0.701586
RDW-CV	TTTG	Inverse variance weighted	17	-0.0299691	0.0240497	0.212718
RDW-CV	TTTG	Weighted median	17	-0.0133399	0.0336326	0.691635
RDW-CV	TTTT	MR Egger	17	0.0179858	0.0508239	0.72835
RDW-CV	TTTT	Inverse variance weighted	17	-0.0283734	0.0310276	0.360478
RDW-CV	TTTT	Weighted median	17	-0.00921344	0.037239	0.804588
RDW-SD	AAAA	MR Egger	15	-0.0266206	0.0646751	0.687334
RDW-SD	AAAA	Inverse variance weighted	15	-0.0423071	0.0329002	0.198471
RDW-SD	AAAA	Weighted median	15	-0.0567887	0.0378551	0.133573
RDW-SD	AAAG	MR Egger	15	-0.044735	0.0560636	0.439243
RDW-SD	AAAG	Inverse variance weighted	15	-0.0188182	0.0287526	0.512797
RDW-SD	AAAG	Weighted median	15	-0.0273734	0.0385304	0.477433
RDW-SD	AACC	MR Egger	15	-0.0426226	0.0902611	0.644602
RDW-SD	AACC	Inverse variance weighted	15	0.00888118	0.0465596	0.848723
RDW-SD	AACC	Weighted median	15	0.00861736	0.0455852	0.850062
RDW-SD	AACG	MR Egger	15	-0.0536817	0.0993817	0.598221
RDW-SD	AACG	Inverse variance weighted	15	0.0404177	0.0527484	0.443536
RDW-SD	AACG	Weighted median	15	-0.0223525	0.0482135	0.642924
RDW-SD	AACT	MR Egger	15	-0.0235872	0.0861625	0.788576
RDW-SD	AACT	Inverse variance weighted	15	0.0297773	0.0445772	0.504138
RDW-SD	AACT	Weighted median	15	0.0162835	0.0480308	0.734593
RDW-SD	AAGA	MR Egger	15	-0.0352914	0.0612376	0.574253
RDW-SD	AAGA	Inverse variance weighted	15	-0.0346825	0.031055	0.264076
RDW-SD	AAGA	Weighted median	15	-0.0663677	0.0386398	0.0858696
RDW-SD	AAGC	MR Egger	15	-0.00250588	0.0635137	0.969128
RDW-SD	AAGC	Inverse variance weighted	15	-0.0145569	0.0322709	0.65193
RDW-SD	AAGC	Weighted median	15	-0.0490451	0.0365991	0.180225
RDW-SD	AAGG	MR Egger	15	-0.0280867	0.0705246	0.696906
RDW-SD	AAGG	Inverse variance weighted	15	-0.0201094	0.0357891	0.574194
RDW-SD	AAGG	Weighted median	15	-0.0514579	0.0418787	0.21917
RDW-SD	AAGT	MR Egger	15	-0.0248251	0.052931	0.646832
RDW-SD	AAGT	Inverse variance weighted	15	-0.0588334	0.0278557	0.0346798
RDW-SD	AAGT	Weighted median	15	-0.0927287	0.0373034	0.0129262
RDW-SD	AATC	MR Egger	15	-0.0350069	0.0828105	0.679397
RDW-SD	AATC	Inverse variance weighted	15	0.0214955	0.043022	0.617328
RDW-SD	AATC	Weighted median	15	0.0344616	0.0446188	0.439903
RDW-SD	AATT	MR Egger	15	-0.0250148	0.0909136	0.787526
RDW-SD	AATT	Inverse variance weighted	15	-0.000898592	0.046275	0.984507
RDW-SD	AATT	Weighted median	15	0.0308488	0.0450621	0.493606
RDW-SD	ACAA	MR Egger	15	0.0396733	0.0537733	0.473752
RDW-SD	ACAA	Inverse variance weighted	15	0.0523262	0.028299	0.0644506
RDW-SD	ACAA	Weighted median	15	0.0613177	0.036536	0.0932924
RDW-SD	ACAC	MR Egger	15	0.045123	0.0626296	0.483988
RDW-SD	ACAC	Inverse variance weighted	15	0.0732775	0.0320999	0.0224427
RDW-SD	ACAC	Weighted median	15	0.0815378	0.0397741	0.0403621
RDW-SD	ACAG	MR Egger	15	0.0438567	0.0673951	0.526549
RDW-SD	ACAG	Inverse variance weighted	15	0.049072	0.0341877	0.151183
RDW-SD	ACAG	Weighted median	15	0.00944373	0.0414273	0.819678
RDW-SD	ACAT	MR Egger	15	0.0290001	0.0631012	0.653408
RDW-SD	ACAT	Inverse variance weighted	15	0.077978	0.0330097	0.0181631
RDW-SD	ACAT	Weighted median	15	0.0492683	0.0411097	0.230738
RDW-SD	ACCA	MR Egger	15	0.0551877	0.0666908	0.422876
RDW-SD	ACCA	Inverse variance weighted	15	0.100251	0.0346325	0.00379501
RDW-SD	ACCA	Weighted median	15	0.0779892	0.04014	0.0520244
RDW-SD	ACCC	MR Egger	15	0.0380415	0.0535417	0.489943
RDW-SD	ACCC	Inverse variance weighted	15	0.068912	0.0276282	0.0126219
RDW-SD	ACCC	Weighted median	15	0.0773682	0.0361822	0.0324926
RDW-SD	ACCG	MR Egger	15	0.00855204	0.0900887	0.925819
RDW-SD	ACCG	Inverse variance weighted	15	0.0867284	0.0474817	0.067765
RDW-SD	ACCG	Weighted median	15	0.0906921	0.0432968	0.0362013
RDW-SD	ACCT	MR Egger	15	0.049351	0.0676317	0.478515
RDW-SD	ACCT	Inverse variance weighted	15	0.100075	0.0353092	0.0045932
RDW-SD	ACCT	Weighted median	15	0.0790953	0.0400985	0.0485497
RDW-SD	ACGA	MR Egger	15	0.0813343	0.0804934	0.330719
RDW-SD	ACGA	Inverse variance weighted	15	0.0561793	0.041031	0.170939
RDW-SD	ACGA	Weighted median	15	0.0344498	0.045571	0.449673
RDW-SD	ACGC	MR Egger	15	0.0462065	0.0689715	0.514623
RDW-SD	ACGC	Inverse variance weighted	15	0.027068	0.0351197	0.440864
RDW-SD	ACGC	Weighted median	15	0.0323171	0.0412407	0.433262
RDW-SD	ACGG	MR Egger	15	0.0707486	0.0741788	0.357605
RDW-SD	ACGG	Inverse variance weighted	15	0.0371373	0.0380261	0.328753
RDW-SD	ACGG	Weighted median	15	0.0437423	0.0412783	0.289285
RDW-SD	ACGT	MR Egger	15	0.0744576	0.0681843	0.294656
RDW-SD	ACGT	Inverse variance weighted	15	0.0356864	0.0351673	0.310221
RDW-SD	ACGT	Weighted median	15	0.0274593	0.0411116	0.504184
RDW-SD	ACTA	MR Egger	15	0.0341494	0.0652262	0.609399
RDW-SD	ACTA	Inverse variance weighted	15	0.0794433	0.0339157	0.0191613
RDW-SD	ACTA	Weighted median	15	0.00672243	0.0412976	0.870692
RDW-SD	ACTC	MR Egger	15	0.0415705	0.0750768	0.589177
RDW-SD	ACTC	Inverse variance weighted	15	0.0944638	0.0390659	0.0156032
RDW-SD	ACTC	Weighted median	15	0.0633463	0.039888	0.112263
RDW-SD	ACTG	MR Egger	15	0.0608307	0.0728903	0.419043
RDW-SD	ACTG	Inverse variance weighted	15	0.106423	0.0377257	0.00478804
RDW-SD	ACTG	Weighted median	15	0.12754	0.0395696	0.00126779
RDW-SD	ACTT	MR Egger	15	0.0309115	0.0794945	0.70368
RDW-SD	ACTT	Inverse variance weighted	15	0.0869664	0.0413662	0.0355224
RDW-SD	ACTT	Weighted median	15	0.0394056	0.0440264	0.370764
RDW-SD	AGAG	MR Egger	15	-0.0356518	0.0665617	0.601265
RDW-SD	AGAG	Inverse variance weighted	15	0.00184263	0.0343202	0.957183
RDW-SD	AGAG	Weighted median	15	-0.00667958	0.04248	0.875055
RDW-SD	AGAT	MR Egger	15	-0.057835	0.0751687	0.455407
RDW-SD	AGAT	Inverse variance weighted	15	-0.00710925	0.0390323	0.855475
RDW-SD	AGAT	Weighted median	15	0.0161351	0.0439371	0.713446
RDW-SD	AGCC	MR Egger	15	-0.0218213	0.0707447	0.762627
RDW-SD	AGCC	Inverse variance weighted	15	0.00373184	0.0361248	0.917722
RDW-SD	AGCC	Weighted median	15	-0.0206989	0.0363481	0.569043
RDW-SD	AGCG	MR Egger	15	-0.0312483	0.0740587	0.679963
RDW-SD	AGCG	Inverse variance weighted	15	0.0031821	0.0379865	0.93324
RDW-SD	AGCG	Weighted median	15	-0.0350442	0.0407336	0.389609
RDW-SD	AGCT	MR Egger	15	-0.0261997	0.0897778	0.775023
RDW-SD	AGCT	Inverse variance weighted	15	0.031801	0.0465289	0.494311
RDW-SD	AGCT	Weighted median	15	-0.0408886	0.0422952	0.333672
RDW-SD	AGGA	MR Egger	15	-0.00628171	0.0747285	0.934289
RDW-SD	AGGA	Inverse variance weighted	15	0.00156709	0.0379191	0.967035
RDW-SD	AGGA	Weighted median	15	-0.0249619	0.0417362	0.549782
RDW-SD	AGGC	MR Egger	15	0.0467984	0.081694	0.57652
RDW-SD	AGGC	Inverse variance weighted	15	0.0204468	0.0416577	0.623548
RDW-SD	AGGC	Weighted median	15	0.00994302	0.0435287	0.819316
RDW-SD	AGGG	MR Egger	15	-0.0117483	0.0718712	0.872668
RDW-SD	AGGG	Inverse variance weighted	15	-0.00826853	0.0364523	0.820555
RDW-SD	AGGG	Weighted median	15	-0.00167427	0.0425341	0.968601
RDW-SD	AGGT	MR Egger	15	0.0160758	0.0744521	0.8324
RDW-SD	AGGT	Inverse variance weighted	15	-0.00889222	0.0379818	0.814893
RDW-SD	AGGT	Weighted median	15	-0.0156375	0.0395817	0.692792
RDW-SD	AGTA	MR Egger	15	-0.0529589	0.0711969	0.470206
RDW-SD	AGTA	Inverse variance weighted	15	0.00321285	0.0372818	0.931325
RDW-SD	AGTA	Weighted median	15	-0.00479758	0.0442332	0.91363
RDW-SD	AGTC	MR Egger	15	-0.0401871	0.0740053	0.596298
RDW-SD	AGTC	Inverse variance weighted	15	0.00951981	0.0384201	0.804303
RDW-SD	AGTC	Weighted median	15	-0.0343057	0.0403416	0.395114
RDW-SD	AGTG	MR Egger	15	-0.0651363	0.0702895	0.370974
RDW-SD	AGTG	Inverse variance weighted	15	-0.0128496	0.03668	0.726102
RDW-SD	AGTG	Weighted median	15	-0.0566199	0.0385696	0.142106
RDW-SD	AGTT	MR Egger	15	-0.0388227	0.0930631	0.683364
RDW-SD	AGTT	Inverse variance weighted	15	0.0105303	0.0478948	0.825977
RDW-SD	AGTT	Weighted median	15	-0.00357587	0.0466847	0.938945
RDW-SD	ATAC	MR Egger	15	0.0217858	0.0671337	0.750712
RDW-SD	ATAC	Inverse variance weighted	15	0.0348374	0.0341136	0.30715
RDW-SD	ATAC	Weighted median	15	0.0247941	0.0397474	0.532765
RDW-SD	ATAG	MR Egger	15	0.0287476	0.0793771	0.723048
RDW-SD	ATAG	Inverse variance weighted	15	0.0269234	0.0402549	0.503609
RDW-SD	ATAG	Weighted median	15	0.00104584	0.0441107	0.981084
RDW-SD	ATAT	MR Egger	15	0.0206711	0.0587252	0.730481
RDW-SD	ATAT	Inverse variance weighted	15	0.0324397	0.0298445	0.277056
RDW-SD	ATAT	Weighted median	15	0.0578857	0.040488	0.152803
RDW-SD	ATCA	MR Egger	15	-0.00629271	0.0605255	0.918782
RDW-SD	ATCA	Inverse variance weighted	15	0.023955	0.031099	0.441132
RDW-SD	ATCA	Weighted median	15	0.0165839	0.0409238	0.685302
RDW-SD	ATCC	MR Egger	15	0.0102346	0.0666342	0.880288
RDW-SD	ATCC	Inverse variance weighted	15	0.0367728	0.0340759	0.280523
RDW-SD	ATCC	Weighted median	15	0.0266295	0.0422926	0.528924
RDW-SD	ATCG	MR Egger	15	0.00218618	0.0747275	0.977105
RDW-SD	ATCG	Inverse variance weighted	15	0.0505715	0.0387326	0.191669
RDW-SD	ATCG	Weighted median	15	0.0475209	0.0424702	0.263173
RDW-SD	ATCT	MR Egger	15	0.000470673	0.0751855	0.9951
RDW-SD	ATCT	Inverse variance weighted	15	0.0490777	0.038967	0.207862
RDW-SD	ATCT	Weighted median	15	0.00263894	0.0449016	0.953134
RDW-SD	ATGA	MR Egger	15	0.0378506	0.0711656	0.60379
RDW-SD	ATGA	Inverse variance weighted	15	0.0318172	0.0361036	0.378169
RDW-SD	ATGA	Weighted median	15	0.0365803	0.0411645	0.374198
RDW-SD	ATGC	MR Egger	15	0.0693265	0.0873219	0.441495
RDW-SD	ATGC	Inverse variance weighted	15	0.0419471	0.044514	0.346021
RDW-SD	ATGC	Weighted median	15	0.0310951	0.045017	0.489728
RDW-SD	ATGG	MR Egger	15	0.0304386	0.0852959	0.726923
RDW-SD	ATGG	Inverse variance weighted	15	0.0129059	0.0433527	0.765936
RDW-SD	ATGG	Weighted median	15	0.0188467	0.0443474	0.670852
RDW-SD	ATGT	MR Egger	15	0.0340338	0.0709191	0.639275
RDW-SD	ATGT	Inverse variance weighted	15	0.0205196	0.0360343	0.569053
RDW-SD	ATGT	Weighted median	15	0.0396487	0.0395321	0.315884
RDW-SD	ATTA	MR Egger	15	-0.0120715	0.0535752	0.825235
RDW-SD	ATTA	Inverse variance weighted	15	0.0204997	0.0281946	0.467177
RDW-SD	ATTA	Weighted median	15	0.040726	0.0393321	0.300464
RDW-SD	ATTC	MR Egger	15	0.0133881	0.0626726	0.834158
RDW-SD	ATTC	Inverse variance weighted	15	0.0467466	0.032258	0.147296
RDW-SD	ATTC	Weighted median	15	0.00867221	0.0414037	0.834093
RDW-SD	ATTG	MR Egger	15	0.00905226	0.0535534	0.868373
RDW-SD	ATTG	Inverse variance weighted	15	0.0377787	0.0281833	0.180093
RDW-SD	ATTG	Weighted median	15	0.0421901	0.0364535	0.247123
RDW-SD	ATTT	MR Egger	15	0.00510846	0.0661143	0.939588
RDW-SD	ATTT	Inverse variance weighted	15	0.0326833	0.0338365	0.334085
RDW-SD	ATTT	Weighted median	15	0.0232918	0.0428387	0.586642
RDW-SD	CAAA	MR Egger	15	-0.0118043	0.0629981	0.854259
RDW-SD	CAAA	Inverse variance weighted	15	-0.0155675	0.0319537	0.626124
RDW-SD	CAAA	Weighted median	15	-0.058507	0.0407375	0.150947
RDW-SD	CAAC	MR Egger	15	-0.0158921	0.0688934	0.821156
RDW-SD	CAAC	Inverse variance weighted	15	0.0218066	0.0354898	0.53892
RDW-SD	CAAC	Weighted median	15	-0.0150406	0.0394539	0.70304
RDW-SD	CAAG	MR Egger	15	-0.0186215	0.0676042	0.787301
RDW-SD	CAAG	Inverse variance weighted	15	-0.00204784	0.034393	0.95252
RDW-SD	CAAG	Weighted median	15	-0.0183712	0.0443642	0.678801
RDW-SD	CAAT	MR Egger	15	-0.0215427	0.065976	0.749225
RDW-SD	CAAT	Inverse variance weighted	15	-0.0078183	0.0335345	0.815651
RDW-SD	CAAT	Weighted median	15	0.0238215	0.0410665	0.561866
RDW-SD	CACA	MR Egger	15	-0.0049564	0.0633334	0.938814
RDW-SD	CACA	Inverse variance weighted	15	0.0441769	0.0331302	0.18239
RDW-SD	CACA	Weighted median	15	0.0132505	0.0396208	0.738053
RDW-SD	CACG	MR Egger	15	0.0237038	0.0596153	0.697367
RDW-SD	CACG	Inverse variance weighted	15	0.0483857	0.0305067	0.112724
RDW-SD	CACG	Weighted median	15	0.0741555	0.0376106	0.048648
RDW-SD	CACT	MR Egger	15	-0.00135701	0.0633892	0.983246
RDW-SD	CACT	Inverse variance weighted	15	0.0198177	0.032336	0.539963
RDW-SD	CACT	Weighted median	15	0.0433861	0.0419581	0.301121
RDW-SD	CAGA	MR Egger	15	-0.0182153	0.0620904	0.773872
RDW-SD	CAGA	Inverse variance weighted	15	-0.0125733	0.0315012	0.689792
RDW-SD	CAGA	Weighted median	15	0.0169961	0.040395	0.673939
RDW-SD	CAGC	MR Egger	15	0.0214343	0.0639381	0.742795
RDW-SD	CAGC	Inverse variance weighted	15	-0.000255583	0.0326222	0.993749
RDW-SD	CAGC	Weighted median	15	-0.0138032	0.0427308	0.746674
RDW-SD	CAGG	MR Egger	15	-0.011775	0.0640755	0.857031
RDW-SD	CAGG	Inverse variance weighted	15	-0.00759097	0.0325014	0.815328
RDW-SD	CAGG	Weighted median	15	-0.00652627	0.0400511	0.870559
RDW-SD	CAGT	MR Egger	15	0.0267192	0.0643973	0.684972
RDW-SD	CAGT	Inverse variance weighted	15	-0.0260436	0.0338033	0.441035
RDW-SD	CAGT	Weighted median	15	0.00292494	0.042739	0.945438
RDW-SD	CATC	MR Egger	15	-0.0091149	0.0605328	0.88262
RDW-SD	CATC	Inverse variance weighted	15	0.0237793	0.0311759	0.445615
RDW-SD	CATC	Weighted median	15	0.0223798	0.0419772	0.593935
RDW-SD	CATG	MR Egger	15	0.0270135	0.054216	0.626626
RDW-SD	CATG	Inverse variance weighted	15	0.0633938	0.0281451	0.0242977
RDW-SD	CATG	Weighted median	15	0.0642186	0.0380605	0.0915497
RDW-SD	CATT	MR Egger	15	-0.00756111	0.0778812	0.92414
RDW-SD	CATT	Inverse variance weighted	15	-0.000221375	0.0395131	0.99553
RDW-SD	CATT	Weighted median	15	0.0514563	0.0419515	0.219985
RDW-SD	CCAA	MR Egger	15	0.0888233	0.0565119	0.140018
RDW-SD	CCAA	Inverse variance weighted	15	0.0961623	0.0286837	0.000800838
RDW-SD	CCAA	Weighted median	15	0.108676	0.0395335	0.00597836
RDW-SD	CCAC	MR Egger	15	0.110013	0.0674896	0.127065
RDW-SD	CCAC	Inverse variance weighted	15	0.0945943	0.0343193	0.00584598
RDW-SD	CCAC	Weighted median	15	0.0499647	0.0397644	0.208928
RDW-SD	CCAG	MR Egger	15	0.0731467	0.0891962	0.42696
RDW-SD	CCAG	Inverse variance weighted	15	0.0679381	0.0452394	0.133163
RDW-SD	CCAG	Weighted median	15	-0.004951	0.0426256	0.907533
RDW-SD	CCAT	MR Egger	15	0.0794014	0.0515931	0.147785
RDW-SD	CCAT	Inverse variance weighted	15	0.0811562	0.0271515	0.00279878
RDW-SD	CCAT	Weighted median	15	0.109124	0.0356442	0.00220244
RDW-SD	CCCA	MR Egger	15	0.0719749	0.0495998	0.170449
RDW-SD	CCCA	Inverse variance weighted	15	0.0757336	0.0261026	0.00371522
RDW-SD	CCCA	Weighted median	15	0.0790377	0.0356094	0.0264475
RDW-SD	CCGA	MR Egger	15	0.0974827	0.0830223	0.261387
RDW-SD	CCGA	Inverse variance weighted	15	0.0513587	0.0427878	0.230019
RDW-SD	CCGA	Weighted median	15	0.013664	0.0463022	0.767914
RDW-SD	CCGC	MR Egger	15	0.0752245	0.0730332	0.321791
RDW-SD	CCGC	Inverse variance weighted	15	0.0388568	0.0375219	0.3004
RDW-SD	CCGC	Weighted median	15	0.0369968	0.0432581	0.392409
RDW-SD	CCGG	MR Egger	15	0.0580664	0.071411	0.430785
RDW-SD	CCGG	Inverse variance weighted	15	0.0256215	0.0366095	0.484014
RDW-SD	CCGG	Weighted median	15	0.0498167	0.0424044	0.240075
RDW-SD	CCGT	MR Egger	15	0.10846	0.0823667	0.210648
RDW-SD	CCGT	Inverse variance weighted	15	0.0595227	0.0425467	0.161815
RDW-SD	CCGT	Weighted median	15	0.0564483	0.0461658	0.221432
RDW-SD	CCTG	MR Egger	15	0.0835724	0.0519996	0.132022
RDW-SD	CCTG	Inverse variance weighted	15	0.0775043	0.0266805	0.00367366
RDW-SD	CCTG	Weighted median	15	0.104789	0.0377212	0.00546946
RDW-SD	CCTT	MR Egger	15	0.0749006	0.0501516	0.15918
RDW-SD	CCTT	Inverse variance weighted	15	0.0792619	0.026393	0.00267203
RDW-SD	CCTT	Weighted median	15	0.0684288	0.0348517	0.0495966
RDW-SD	CGAA	MR Egger	15	-0.116131	0.0813623	0.177063
RDW-SD	CGAA	Inverse variance weighted	15	-0.107021	0.0412869	0.00953832
RDW-SD	CGAA	Weighted median	15	-0.105456	0.0439375	0.0163892
RDW-SD	CGAC	MR Egger	15	-0.0341102	0.0550983	0.546561
RDW-SD	CGAC	Inverse variance weighted	15	-0.0376481	0.0279476	0.177949
RDW-SD	CGAC	Weighted median	15	-0.0450451	0.0400624	0.260854
RDW-SD	CGAG	MR Egger	15	-0.0683838	0.0538619	0.22648
RDW-SD	CGAG	Inverse variance weighted	15	-0.0438368	0.0283456	0.121981
RDW-SD	CGAG	Weighted median	15	-0.048383	0.0391775	0.216842
RDW-SD	CGAT	MR Egger	15	-0.081631	0.0800495	0.326447
RDW-SD	CGAT	Inverse variance weighted	15	-0.0826778	0.040594	0.04168
RDW-SD	CGAT	Weighted median	15	-0.0653424	0.0440647	0.138108
RDW-SD	CGCA	MR Egger	15	-0.0782373	0.0536817	0.168728
RDW-SD	CGCA	Inverse variance weighted	15	-0.0707581	0.0282506	0.0122572
RDW-SD	CGCA	Weighted median	15	-0.0886086	0.0402382	0.0276583
RDW-SD	CGCT	MR Egger	15	-0.0292287	0.0529332	0.590192
RDW-SD	CGCT	Inverse variance weighted	15	-0.0441059	0.0278568	0.113352
RDW-SD	CGCT	Weighted median	15	-0.0471491	0.037934	0.213896
RDW-SD	CGGA	MR Egger	15	-0.0618964	0.0538919	0.271445
RDW-SD	CGGA	Inverse variance weighted	15	-0.0457869	0.0283614	0.106439
RDW-SD	CGGA	Weighted median	15	-0.0708393	0.0393616	0.0719067
RDW-SD	CGGT	MR Egger	15	-0.0627143	0.0536548	0.263452
RDW-SD	CGGT	Inverse variance weighted	15	-0.069242	0.0282367	0.0141985
RDW-SD	CGGT	Weighted median	15	-0.0641201	0.0380387	0.091862
RDW-SD	CGTA	MR Egger	15	-0.0604215	0.0635031	0.35872
RDW-SD	CGTA	Inverse variance weighted	15	-0.0442827	0.0323145	0.170573
RDW-SD	CGTA	Weighted median	15	-0.0727707	0.0395714	0.0659191
RDW-SD	CGTG	MR Egger	15	-0.044981	0.0539656	0.419607
RDW-SD	CGTG	Inverse variance weighted	15	-0.043238	0.0284002	0.127895
RDW-SD	CGTG	Weighted median	15	-0.0613278	0.0396487	0.121917
RDW-SD	CTAC	MR Egger	15	0.0433792	0.0724821	0.559803
RDW-SD	CTAC	Inverse variance weighted	15	0.0492739	0.0367703	0.180231
RDW-SD	CTAC	Weighted median	15	0.0529293	0.0415225	0.20241
RDW-SD	CTAG	MR Egger	15	0.0318069	0.0832619	0.708625
RDW-SD	CTAG	Inverse variance weighted	15	0.0349299	0.0422269	0.408126
RDW-SD	CTAG	Weighted median	15	0.012912	0.0457478	0.777758
RDW-SD	CTCA	MR Egger	15	0.0344917	0.0597229	0.573449
RDW-SD	CTCA	Inverse variance weighted	15	0.0382135	0.0302932	0.207145
RDW-SD	CTCA	Weighted median	15	0.0480671	0.0391095	0.219057
RDW-SD	CTCC	MR Egger	15	0.0469	0.0679144	0.501977
RDW-SD	CTCC	Inverse variance weighted	15	0.0471113	0.0344412	0.171351
RDW-SD	CTCC	Weighted median	15	0.0731496	0.0394728	0.0638585
RDW-SD	CTCG	MR Egger	15	0.0607863	0.0629802	0.352074
RDW-SD	CTCG	Inverse variance weighted	15	0.0369162	0.0321818	0.251335
RDW-SD	CTCG	Weighted median	15	0.0331325	0.0412283	0.421607
RDW-SD	CTCT	MR Egger	15	0.0518285	0.0573864	0.382877
RDW-SD	CTCT	Inverse variance weighted	15	0.0478421	0.0291095	0.100275
RDW-SD	CTCT	Weighted median	15	0.0536765	0.039472	0.173873
RDW-SD	CTGA	MR Egger	15	0.0491491	0.080229	0.550701
RDW-SD	CTGA	Inverse variance weighted	15	0.0411792	0.0407066	0.311725
RDW-SD	CTGA	Weighted median	15	0.0153996	0.0443173	0.728226
RDW-SD	CTGC	MR Egger	15	0.0786687	0.0848677	0.370839
RDW-SD	CTGC	Inverse variance weighted	15	0.0404651	0.0434994	0.352244
RDW-SD	CTGC	Weighted median	15	0.00724801	0.0455432	0.873554
RDW-SD	CTGG	MR Egger	15	0.040442	0.0848561	0.641562
RDW-SD	CTGG	Inverse variance weighted	15	0.0108629	0.0433093	0.801952
RDW-SD	CTGG	Weighted median	15	0.00437462	0.0473194	0.926342
RDW-SD	CTGT	MR Egger	15	0.053131	0.0652021	0.429825
RDW-SD	CTGT	Inverse variance weighted	15	0.0180212	0.0335717	0.591408
RDW-SD	CTGT	Weighted median	15	-0.0121776	0.0408558	0.765655
RDW-SD	CTTC	MR Egger	15	0.0567175	0.0545663	0.317555
RDW-SD	CTTC	Inverse variance weighted	15	0.0497296	0.0280928	0.0766957
RDW-SD	CTTC	Weighted median	15	0.0611412	0.0380254	0.107856
RDW-SD	CTTT	MR Egger	15	0.0514887	0.0547892	0.364476
RDW-SD	CTTT	Inverse variance weighted	15	0.0356777	0.0280092	0.202741
RDW-SD	CTTT	Weighted median	15	0.0286054	0.0384523	0.456924
RDW-SD	GAAA	MR Egger	15	-0.064778	0.0623623	0.317862
RDW-SD	GAAA	Inverse variance weighted	15	-0.0729558	0.0316537	0.0211771
RDW-SD	GAAA	Weighted median	15	-0.0718345	0.0406622	0.0772925
RDW-SD	GAAG	MR Egger	15	-0.0477782	0.0533742	0.386978
RDW-SD	GAAG	Inverse variance weighted	15	-0.0405692	0.028089	0.148653
RDW-SD	GAAG	Weighted median	15	-0.0515295	0.0374108	0.168389
RDW-SD	GAAT	MR Egger	15	-0.102895	0.0798851	0.22019
RDW-SD	GAAT	Inverse variance weighted	15	-0.0905846	0.0405613	0.0255305
RDW-SD	GAAT	Weighted median	15	-0.0304284	0.0434536	0.483772
RDW-SD	GACA	MR Egger	15	-0.0463193	0.0815839	0.579878
RDW-SD	GACA	Inverse variance weighted	15	-0.00782448	0.0418601	0.851724
RDW-SD	GACA	Weighted median	15	-0.0532508	0.0435328	0.221241
RDW-SD	GACC	MR Egger	15	-0.00549912	0.0617232	0.930366
RDW-SD	GACC	Inverse variance weighted	15	-0.000487924	0.0313123	0.987567
RDW-SD	GACC	Weighted median	15	-0.0130202	0.0383976	0.734543
RDW-SD	GACG	MR Egger	15	-0.00754594	0.0713632	0.917403
RDW-SD	GACG	Inverse variance weighted	15	0.01947	0.0364648	0.593383
RDW-SD	GACG	Weighted median	15	0.034741	0.0378726	0.35898
RDW-SD	GACT	MR Egger	15	-0.0234216	0.0829982	0.782238
RDW-SD	GACT	Inverse variance weighted	15	0.00909866	0.0424326	0.830215
RDW-SD	GACT	Weighted median	15	0.0212918	0.0434235	0.623902
RDW-SD	GAGA	MR Egger	15	-0.0713474	0.0526689	0.198609
RDW-SD	GAGA	Inverse variance weighted	15	-0.0738012	0.0277178	0.00775421
RDW-SD	GAGA	Weighted median	15	-0.0923823	0.0371433	0.0128759
RDW-SD	GAGG	MR Egger	15	-0.0591675	0.0536873	0.290414
RDW-SD	GAGG	Inverse variance weighted	15	-0.0552012	0.0282538	0.0507296
RDW-SD	GAGG	Weighted median	15	-0.0632237	0.0367467	0.085336
RDW-SD	GATA	MR Egger	15	-0.0529524	0.074273	0.488482
RDW-SD	GATA	Inverse variance weighted	15	-0.0249927	0.0379479	0.510149
RDW-SD	GATA	Weighted median	15	0.0258711	0.0446716	0.562495
RDW-SD	GATC	MR Egger	15	-0.0587493	0.0775299	0.462108
RDW-SD	GATC	Inverse variance weighted	15	0.00228291	0.0405928	0.955151
RDW-SD	GATC	Weighted median	15	-0.00254321	0.0446214	0.954549
RDW-SD	GATT	MR Egger	15	-0.0642579	0.103808	0.546607
RDW-SD	GATT	Inverse variance weighted	15	-0.0280926	0.0529803	0.595941
RDW-SD	GATT	Weighted median	15	0.0158999	0.0460724	0.730014
RDW-SD	GCCG	MR Egger	15	0.0369919	0.0537058	0.503065
RDW-SD	GCCG	Inverse variance weighted	15	0.0242975	0.0282634	0.389965
RDW-SD	GCCG	Weighted median	15	0.00921126	0.0382644	0.809767
RDW-SD	GCCT	MR Egger	15	0.0551793	0.0532065	0.318606
RDW-SD	GCCT	Inverse variance weighted	15	0.0374249	0.0280006	0.181361
RDW-SD	GCCT	Weighted median	15	0.0269936	0.0377925	0.475067
RDW-SD	GCGC	MR Egger	15	0.0491703	0.0568157	0.402489
RDW-SD	GCGC	Inverse variance weighted	15	0.013156	0.0294218	0.654766
RDW-SD	GCGC	Weighted median	15	0.00368853	0.0396961	0.925968
RDW-SD	GCGG	MR Egger	15	0.0335489	0.0537408	0.54325
RDW-SD	GCGG	Inverse variance weighted	15	0.000511117	0.028282	0.985581
RDW-SD	GCGG	Weighted median	15	0.00717845	0.0393955	0.855414
RDW-SD	GCGT	MR Egger	15	0.0664858	0.053967	0.239779
RDW-SD	GCGT	Inverse variance weighted	15	0.0234938	0.0282868	0.406225
RDW-SD	GCGT	Weighted median	15	0.0312256	0.040334	0.438827
RDW-SD	GCTA	MR Egger	15	0.0311879	0.0539345	0.572974
RDW-SD	GCTA	Inverse variance weighted	15	0.0251706	0.0283839	0.375191
RDW-SD	GCTA	Weighted median	15	0.0328472	0.0386777	0.39574
RDW-SD	GCTC	MR Egger	15	0.0654647	0.053201	0.240305
RDW-SD	GCTC	Inverse variance weighted	15	0.0510121	0.0279977	0.0684532
RDW-SD	GCTC	Weighted median	15	0.0940731	0.0395727	0.0174438
RDW-SD	GCTT	MR Egger	15	0.0397654	0.0572335	0.499415
RDW-SD	GCTT	Inverse variance weighted	15	0.0533305	0.0291109	0.0669555
RDW-SD	GCTT	Weighted median	15	0.0494304	0.0390609	0.205703
RDW-SD	GGCT	MR Egger	15	0.0167178	0.0602146	0.785657
RDW-SD	GGCT	Inverse variance weighted	15	0.015108	0.0305372	0.620782
RDW-SD	GGCT	Weighted median	15	0.016472	0.0384389	0.668269
RDW-SD	GGTA	MR Egger	15	-0.0670354	0.0678075	0.340897
RDW-SD	GGTA	Inverse variance weighted	15	-0.0520004	0.0344765	0.131482
RDW-SD	GGTA	Weighted median	15	-0.0705479	0.0403087	0.0800853
RDW-SD	GGTT	MR Egger	15	-0.049687	0.08138	0.55202
RDW-SD	GGTT	Inverse variance weighted	15	-0.0384223	0.0413112	0.352336
RDW-SD	GGTT	Weighted median	15	-0.0194731	0.0467949	0.67731
RDW-SD	GTAA	MR Egger	15	-0.00442848	0.0505518	0.931527
RDW-SD	GTAA	Inverse variance weighted	15	-0.0374998	0.0266037	0.158666
RDW-SD	GTAA	Weighted median	15	-0.0326176	0.0341147	0.339013
RDW-SD	GTAC	MR Egger	15	0.0335017	0.0534136	0.541379
RDW-SD	GTAC	Inverse variance weighted	15	0.0119674	0.0281095	0.670295
RDW-SD	GTAC	Weighted median	15	-0.0138275	0.0396869	0.727529
RDW-SD	GTAG	MR Egger	15	0.0222629	0.0604027	0.718378
RDW-SD	GTAG	Inverse variance weighted	15	-0.0143563	0.0312244	0.645676
RDW-SD	GTAG	Weighted median	15	-0.0254589	0.0411574	0.536197
RDW-SD	GTAT	MR Egger	15	-0.00350494	0.0592132	0.9537
RDW-SD	GTAT	Inverse variance weighted	15	-0.00571926	0.0300304	0.848957
RDW-SD	GTAT	Weighted median	15	0.00883701	0.0415402	0.831535
RDW-SD	GTCA	MR Egger	15	0.0172169	0.0538103	0.754086
RDW-SD	GTCA	Inverse variance weighted	15	-0.00210996	0.0283185	0.940606
RDW-SD	GTCA	Weighted median	15	-0.0200854	0.0388108	0.604793
RDW-SD	GTCC	MR Egger	15	0.0565481	0.0519417	0.296064
RDW-SD	GTCC	Inverse variance weighted	15	0.0248104	0.0273351	0.364069
RDW-SD	GTCC	Weighted median	15	0.0126411	0.0350693	0.718502
RDW-SD	GTCG	MR Egger	15	0.0535603	0.0559155	0.3556
RDW-SD	GTCG	Inverse variance weighted	15	0.0328704	0.0285617	0.249791
RDW-SD	GTCG	Weighted median	15	0.0460618	0.0420175	0.272968
RDW-SD	GTCT	MR Egger	15	0.0470103	0.0527553	0.389071
RDW-SD	GTCT	Inverse variance weighted	15	0.0449045	0.0277633	0.105791
RDW-SD	GTCT	Weighted median	15	0.00416014	0.0389546	0.914952
RDW-SD	GTGA	MR Egger	15	0.0161446	0.0550985	0.774136
RDW-SD	GTGA	Inverse variance weighted	15	-0.0284819	0.0289001	0.324364
RDW-SD	GTGA	Weighted median	15	-0.0429108	0.0398989	0.282155
RDW-SD	GTGC	MR Egger	15	0.0820019	0.0724005	0.277834
RDW-SD	GTGC	Inverse variance weighted	15	0.00868774	0.0386666	0.822226
RDW-SD	GTGC	Weighted median	15	0.012767	0.043108	0.767105
RDW-SD	GTGG	MR Egger	15	0.0246129	0.0660154	0.715279
RDW-SD	GTGG	Inverse variance weighted	15	-0.0181141	0.0342158	0.596522
RDW-SD	GTGG	Weighted median	15	-0.0326692	0.042042	0.437123
RDW-SD	GTGT	MR Egger	15	0.0505214	0.0607164	0.420382
RDW-SD	GTGT	Inverse variance weighted	15	-0.0314635	0.033645	0.349705
RDW-SD	GTGT	Weighted median	15	-0.00963242	0.0398061	0.808793
RDW-SD	GTTA	MR Egger	15	-0.00169568	0.0537189	0.975298
RDW-SD	GTTA	Inverse variance weighted	15	-0.013517	0.0282705	0.632557
RDW-SD	GTTA	Weighted median	15	-0.0535684	0.038329	0.162235
RDW-SD	GTTC	MR Egger	15	0.0315199	0.0535329	0.566089
RDW-SD	GTTC	Inverse variance weighted	15	0.0202178	0.0281725	0.472979
RDW-SD	GTTC	Weighted median	15	-0.00837241	0.0375659	0.823635
RDW-SD	GTTG	MR Egger	15	0.0302245	0.0541772	0.586405
RDW-SD	GTTG	Inverse variance weighted	15	-0.023893	0.0285118	0.402029
RDW-SD	GTTG	Weighted median	15	-0.0366768	0.0392147	0.349643
RDW-SD	GTTT	MR Egger	15	0.0186397	0.0578033	0.752225
RDW-SD	GTTT	Inverse variance weighted	15	0.00541382	0.0293947	0.853875
RDW-SD	GTTT	Weighted median	15	-0.0444633	0.0417974	0.287428
RDW-SD	TAAA	MR Egger	15	-0.068825	0.0675247	0.326676
RDW-SD	TAAA	Inverse variance weighted	15	-0.067502	0.0342437	0.0486982
RDW-SD	TAAA	Weighted median	15	-0.122834	0.0373541	0.00100764
RDW-SD	TAAC	MR Egger	15	-0.096826	0.0568193	0.11213
RDW-SD	TAAC	Inverse variance weighted	15	-0.0718394	0.0291087	0.0135883
RDW-SD	TAAC	Weighted median	15	-0.0419387	0.0385504	0.276642
RDW-SD	TAAG	MR Egger	15	-0.0504329	0.0522566	0.352105
RDW-SD	TAAG	Inverse variance weighted	15	-0.0445205	0.0265185	0.093182
RDW-SD	TAAG	Weighted median	15	-0.0590806	0.0351813	0.0930904
RDW-SD	TAAT	MR Egger	15	-0.0738997	0.0887075	0.419847
RDW-SD	TAAT	Inverse variance weighted	15	-0.0794058	0.0449936	0.0775932
RDW-SD	TAAT	Weighted median	15	-0.0806827	0.0460383	0.0796854
RDW-SD	TACA	MR Egger	15	-0.0915847	0.0728221	0.230641
RDW-SD	TACA	Inverse variance weighted	15	-0.086113	0.0369401	0.0197453
RDW-SD	TACA	Weighted median	15	-0.0671979	0.0406206	0.0980702
RDW-SD	TACC	MR Egger	15	-0.106534	0.0899958	0.2577
RDW-SD	TACC	Inverse variance weighted	15	-0.0999064	0.0456505	0.0286327
RDW-SD	TACC	Weighted median	15	-0.0986863	0.0475535	0.0379619
RDW-SD	TACG	MR Egger	15	-0.0310498	0.0615335	0.622284
RDW-SD	TACG	Inverse variance weighted	15	-0.0519731	0.0313967	0.0978495
RDW-SD	TACG	Weighted median	15	-0.0409713	0.0390333	0.293879
RDW-SD	TACT	MR Egger	15	-0.0944563	0.104971	0.384577
RDW-SD	TACT	Inverse variance weighted	15	-0.103037	0.0532505	0.0529969
RDW-SD	TACT	Weighted median	15	-0.0582826	0.0535767	0.276668
RDW-SD	TAGA	MR Egger	15	-0.0675191	0.0474487	0.178291
RDW-SD	TAGA	Inverse variance weighted	15	-0.0606446	0.0249706	0.0151554
RDW-SD	TAGA	Weighted median	15	-0.0574809	0.0340095	0.0910011
RDW-SD	TAGC	MR Egger	15	-0.0516629	0.0480616	0.301952
RDW-SD	TAGC	Inverse variance weighted	15	-0.0548945	0.0252932	0.0299817
RDW-SD	TAGC	Weighted median	15	-0.0484382	0.0334541	0.147645
RDW-SD	TAGG	MR Egger	15	-0.0690148	0.0494377	0.1861
RDW-SD	TAGG	Inverse variance weighted	15	-0.053756	0.0260174	0.0388134
RDW-SD	TAGG	Weighted median	15	-0.0188212	0.0376061	0.616735
RDW-SD	TAGT	MR Egger	15	-0.0564075	0.0632196	0.388478
RDW-SD	TAGT	Inverse variance weighted	15	-0.0807477	0.0323123	0.0124552
RDW-SD	TAGT	Weighted median	15	-0.0548138	0.0374403	0.143186
RDW-SD	TATA	MR Egger	15	-0.0471885	0.0785471	0.558324
RDW-SD	TATA	Inverse variance weighted	15	-0.0436031	0.0398371	0.273719
RDW-SD	TATA	Weighted median	15	-0.0353598	0.0452619	0.43467
RDW-SD	TATC	MR Egger	15	-0.0566557	0.0801064	0.491892
RDW-SD	TATC	Inverse variance weighted	15	-0.0481032	0.0406479	0.236646
RDW-SD	TATC	Weighted median	15	-0.0495459	0.0453056	0.274134
RDW-SD	TATG	MR Egger	15	-0.0524863	0.0637911	0.425466
RDW-SD	TATG	Inverse variance weighted	15	-0.0615406	0.0323847	0.057394
RDW-SD	TATG	Weighted median	15	-0.0596771	0.0394676	0.130521
RDW-SD	TATT	MR Egger	15	-0.0415623	0.110897	0.713863
RDW-SD	TATT	Inverse variance weighted	15	-0.0703849	0.0564376	0.21235
RDW-SD	TATT	Weighted median	15	0.010517	0.0524309	0.841021
RDW-SD	TCAA	MR Egger	15	-0.0170789	0.0676328	0.804585
RDW-SD	TCAA	Inverse variance weighted	15	-0.0276442	0.0343426	0.420846
RDW-SD	TCAA	Weighted median	15	-0.0285994	0.0407354	0.482631
RDW-SD	TCAC	MR Egger	15	0.0155807	0.073075	0.834467
RDW-SD	TCAC	Inverse variance weighted	15	0.00173417	0.0371283	0.962746
RDW-SD	TCAC	Weighted median	15	-0.00465189	0.0424483	0.912735
RDW-SD	TCAG	MR Egger	15	0.00408554	0.0917584	0.965163
RDW-SD	TCAG	Inverse variance weighted	15	-0.0160657	0.0466513	0.730562
RDW-SD	TCAG	Weighted median	15	-0.0329744	0.0452192	0.465872
RDW-SD	TCAT	MR Egger	15	-0.000399965	0.0685131	0.995431
RDW-SD	TCAT	Inverse variance weighted	15	-0.0238044	0.0349597	0.495929
RDW-SD	TCAT	Weighted median	15	0.0215367	0.0413656	0.602615
RDW-SD	TCCA	MR Egger	15	-0.00175308	0.0694447	0.980244
RDW-SD	TCCA	Inverse variance weighted	15	-0.0317859	0.0355659	0.371473
RDW-SD	TCCA	Weighted median	15	0.017263	0.0417603	0.679326
RDW-SD	TCCC	MR Egger	15	0.00595688	0.0567881	0.918059
RDW-SD	TCCC	Inverse variance weighted	15	-0.0242499	0.0292288	0.406733
RDW-SD	TCCC	Weighted median	15	0.0165097	0.0389232	0.671448
RDW-SD	TCCG	MR Egger	15	0.0270439	0.0728509	0.716451
RDW-SD	TCCG	Inverse variance weighted	15	-0.0154677	0.0376075	0.680857
RDW-SD	TCCG	Weighted median	15	-0.0215676	0.0438848	0.623101
RDW-SD	TCCT	MR Egger	15	0.0529899	0.0738787	0.485905
RDW-SD	TCCT	Inverse variance weighted	15	0.00402022	0.0383314	0.916471
RDW-SD	TCCT	Weighted median	15	0.0498444	0.0402795	0.215915
RDW-SD	TCGA	MR Egger	15	0.0319189	0.0741767	0.674019
RDW-SD	TCGA	Inverse variance weighted	15	0.000807133	0.0379669	0.983039
RDW-SD	TCGA	Weighted median	15	-0.0170745	0.0437751	0.6965
RDW-SD	TCGC	MR Egger	15	0.0297971	0.0664426	0.661202
RDW-SD	TCGC	Inverse variance weighted	15	8.11624e-06	0.0340529	0.99981
RDW-SD	TCGC	Weighted median	15	0.0191047	0.0409878	0.641138
RDW-SD	TCGG	MR Egger	15	0.0246741	0.0654923	0.712439
RDW-SD	TCGG	Inverse variance weighted	15	-0.00307825	0.0335284	0.926849
RDW-SD	TCGG	Weighted median	15	0.00472734	0.0407445	0.907633
RDW-SD	TCGT	MR Egger	15	0.0658111	0.0747986	0.394917
RDW-SD	TCGT	Inverse variance weighted	15	0.0100427	0.0390376	0.79698
RDW-SD	TCGT	Weighted median	15	-0.011413	0.0457055	0.802814
RDW-SD	TCTA	MR Egger	15	-0.00256505	0.0765787	0.973788
RDW-SD	TCTA	Inverse variance weighted	15	-0.0160974	0.0388996	0.679006
RDW-SD	TCTA	Weighted median	15	0.0268632	0.0418162	0.520607
RDW-SD	TCTC	MR Egger	15	0.00920694	0.0804411	0.910625
RDW-SD	TCTC	Inverse variance weighted	15	-0.0118094	0.0409415	0.773005
RDW-SD	TCTC	Weighted median	15	0.0463121	0.0430721	0.282275
RDW-SD	TCTG	MR Egger	15	0.00413276	0.0883493	0.963402
RDW-SD	TCTG	Inverse variance weighted	15	-0.021034	0.0449968	0.640175
RDW-SD	TCTG	Weighted median	15	-0.00408823	0.048092	0.932255
RDW-SD	TGAA	MR Egger	15	-0.104532	0.0662997	0.138887
RDW-SD	TGAA	Inverse variance weighted	15	-0.104342	0.033621	0.00191269
RDW-SD	TGAA	Weighted median	15	-0.0932591	0.0408021	0.0222751
RDW-SD	TGAC	MR Egger	15	-0.0896034	0.057046	0.140259
RDW-SD	TGAC	Inverse variance weighted	15	-0.0844712	0.0289412	0.00351473
RDW-SD	TGAC	Weighted median	15	-0.0820891	0.0418752	0.0499575
RDW-SD	TGAG	MR Egger	15	-0.0714845	0.0504432	0.179963
RDW-SD	TGAG	Inverse variance weighted	15	-0.0571714	0.0265465	0.0312687
RDW-SD	TGAG	Weighted median	15	-0.0257514	0.0368681	0.48488
RDW-SD	TGAT	MR Egger	14	-0.101587	0.0866145	0.263608
RDW-SD	TGAT	Inverse variance weighted	14	-0.0807906	0.0467098	0.0836963
RDW-SD	TGAT	Weighted median	14	-0.0370263	0.0437887	0.397794
RDW-SD	TGCA	MR Egger	15	-0.0831798	0.0612922	0.197844
RDW-SD	TGCA	Inverse variance weighted	15	-0.10525	0.0312957	0.000770806
RDW-SD	TGCA	Weighted median	15	-0.121114	0.0414193	0.0034545
RDW-SD	TGCC	MR Egger	15	-0.0246049	0.0577601	0.677088
RDW-SD	TGCC	Inverse variance weighted	15	-0.059818	0.0298647	0.045181
RDW-SD	TGCC	Weighted median	15	-0.0787067	0.0380371	0.0385264
RDW-SD	TGCT	MR Egger	15	-0.0489608	0.0902524	0.59666
RDW-SD	TGCT	Inverse variance weighted	15	-0.0936072	0.0463598	0.0434722
RDW-SD	TGCT	Weighted median	15	-0.0852731	0.0474369	0.0722386
RDW-SD	TGGA	MR Egger	15	-0.0675218	0.052405	0.220045
RDW-SD	TGGA	Inverse variance weighted	15	-0.063072	0.0275789	0.0221978
RDW-SD	TGGA	Weighted median	15	-0.072855	0.0368651	0.0481252
RDW-SD	TGGC	MR Egger	15	-0.0214667	0.0531242	0.692719
RDW-SD	TGGC	Inverse variance weighted	15	-0.0317628	0.0279574	0.25591
RDW-SD	TGGC	Weighted median	15	-0.0271015	0.0387697	0.484527
RDW-SD	TGGG	MR Egger	15	-0.0686885	0.0529532	0.217127
RDW-SD	TGGG	Inverse variance weighted	15	-0.0539903	0.0278674	0.0526968
RDW-SD	TGGG	Weighted median	15	-0.0267749	0.0370277	0.469615
RDW-SD	TGGT	MR Egger	15	-0.049926	0.0520912	0.355331
RDW-SD	TGGT	Inverse variance weighted	15	-0.0930227	0.0274137	0.000690585
RDW-SD	TGGT	Weighted median	15	-0.104382	0.0372204	0.00504055
RDW-SD	TGTA	MR Egger	15	-0.0807953	0.0836052	0.351483
RDW-SD	TGTA	Inverse variance weighted	15	-0.0936023	0.0424498	0.0274532
RDW-SD	TGTA	Weighted median	15	-0.0500304	0.0455287	0.271821
RDW-SD	TGTC	MR Egger	15	-0.0482138	0.072251	0.516246
RDW-SD	TGTC	Inverse variance weighted	15	-0.0704608	0.0368241	0.0556914
RDW-SD	TGTC	Weighted median	15	-0.0745239	0.0433335	0.0854735
RDW-SD	TGTG	MR Egger	15	-0.0474153	0.0533648	0.390409
RDW-SD	TGTG	Inverse variance weighted	15	-0.0754109	0.0280842	0.00724921
RDW-SD	TGTG	Weighted median	15	-0.069719	0.0390908	0.0745029
RDW-SD	TGTT	MR Egger	14	-0.0307292	0.100879	0.765878
RDW-SD	TGTT	Inverse variance weighted	14	-0.0413354	0.05425	0.446093
RDW-SD	TGTT	Weighted median	14	0.0240224	0.0490334	0.62419
RDW-SD	TTAA	MR Egger	15	0.0227687	0.0704326	0.751632
RDW-SD	TTAA	Inverse variance weighted	15	-0.00102899	0.035934	0.977155
RDW-SD	TTAA	Weighted median	15	-0.0215091	0.0409381	0.599301
RDW-SD	TTAC	MR Egger	15	0.0331925	0.0692416	0.639638
RDW-SD	TTAC	Inverse variance weighted	15	0.00668813	0.0353864	0.850091
RDW-SD	TTAC	Weighted median	15	0.0106732	0.0425319	0.801856
RDW-SD	TTAG	MR Egger	15	0.0296493	0.0780368	0.710125
RDW-SD	TTAG	Inverse variance weighted	15	0.00305813	0.0398174	0.93878
RDW-SD	TTAG	Weighted median	15	-0.0391393	0.0430351	0.363099
RDW-SD	TTAT	MR Egger	15	0.0303685	0.0719918	0.68004
RDW-SD	TTAT	Inverse variance weighted	15	0.00157794	0.036818	0.965815
RDW-SD	TTAT	Weighted median	15	0.0514753	0.043903	0.241005
RDW-SD	TTCA	MR Egger	15	-0.000281362	0.0593296	0.996288
RDW-SD	TTCA	Inverse variance weighted	15	-0.0285581	0.0304489	0.348295
RDW-SD	TTCA	Weighted median	15	0.0135217	0.0382878	0.723969
RDW-SD	TTCC	MR Egger	15	0.0399301	0.0641105	0.544167
RDW-SD	TTCC	Inverse variance weighted	15	-0.0059336	0.0333855	0.858935
RDW-SD	TTCC	Weighted median	15	0.0180113	0.0408807	0.659515
RDW-SD	TTCG	MR Egger	15	0.0345266	0.0643449	0.600616
RDW-SD	TTCG	Inverse variance weighted	15	-0.00640938	0.0333259	0.847488
RDW-SD	TTCG	Weighted median	15	-0.0122048	0.0409611	0.765733
RDW-SD	TTCT	MR Egger	15	0.0343081	0.0645652	0.604123
RDW-SD	TTCT	Inverse variance weighted	15	-0.00714468	0.0334529	0.830879
RDW-SD	TTCT	Weighted median	15	0.0318703	0.0417113	0.444826
RDW-SD	TTGA	MR Egger	15	0.0109496	0.083057	0.897135
RDW-SD	TTGA	Inverse variance weighted	15	-0.0148366	0.0423351	0.725997
RDW-SD	TTGA	Weighted median	15	-0.0493464	0.0423286	0.243698
RDW-SD	TTGC	MR Egger	15	0.0420459	0.0764439	0.591629
RDW-SD	TTGC	Inverse variance weighted	15	0.00582172	0.0392265	0.882017
RDW-SD	TTGC	Weighted median	15	-0.0292817	0.0437358	0.503168
RDW-SD	TTGG	MR Egger	15	0.0339993	0.0766038	0.664462
RDW-SD	TTGG	Inverse variance weighted	15	0.00574441	0.0391273	0.883279
RDW-SD	TTGG	Weighted median	15	-0.0167865	0.043396	0.698888
RDW-SD	TTGT	MR Egger	15	0.050125	0.0716326	0.496415
RDW-SD	TTGT	Inverse variance weighted	15	0.00150847	0.037206	0.96766
RDW-SD	TTGT	Weighted median	15	-0.0213894	0.0419232	0.609909
RDW-SD	TTTA	MR Egger	15	0.00766432	0.0783774	0.923593
RDW-SD	TTTA	Inverse variance weighted	15	-0.0190527	0.0399922	0.633782
RDW-SD	TTTA	Weighted median	15	0.0465741	0.0404651	0.249745
RDW-SD	TTTC	MR Egger	15	0.0331194	0.0821956	0.693544
RDW-SD	TTTC	Inverse variance weighted	15	-0.00723431	0.0422146	0.863933
RDW-SD	TTTC	Weighted median	15	0.0614886	0.0421232	0.144363
RDW-SD	TTTG	MR Egger	15	0.0328823	0.0859501	0.708217
RDW-SD	TTTG	Inverse variance weighted	15	-0.00670536	0.0440762	0.879084
RDW-SD	TTTG	Weighted median	15	-9.35251e-05	0.0447007	0.998331
RDW-SD	TTTT	MR Egger	15	0.0450908	0.0823386	0.593226
RDW-SD	TTTT	Inverse variance weighted	15	-0.00946377	0.0427204	0.824681
RDW-SD	TTTT	Weighted median	15	0.0557636	0.0387699	0.150342
TBIL	AAAA	MR Egger	27	0.0233376	0.0156454	0.148302
TBIL	AAAA	Inverse variance weighted	27	0.0232511	0.0107501	0.0305515
TBIL	AAAA	Weighted median	27	0.0194944	0.01456	0.180601
TBIL	AAAG	MR Egger	27	0.0170311	0.0175132	0.340134
TBIL	AAAG	Inverse variance weighted	27	0.0162571	0.0120344	0.176732
TBIL	AAAG	Weighted median	27	0.0140295	0.0147837	0.342627
TBIL	AACC	MR Egger	27	0.0237125	0.0142614	0.108861
TBIL	AACC	Inverse variance weighted	27	-0.0090215	0.0116523	0.438796
TBIL	AACC	Weighted median	27	0.0194959	0.0139081	0.160985
TBIL	AACG	MR Egger	27	0.00546895	0.0140686	0.700763
TBIL	AACG	Inverse variance weighted	27	0.0151115	0.00985806	0.125299
TBIL	AACG	Weighted median	27	0.0112989	0.0137568	0.411457
TBIL	AACT	MR Egger	27	0.0316857	0.0145914	0.0395842
TBIL	AACT	Inverse variance weighted	27	0.0200833	0.0102719	0.0505627
TBIL	AACT	Weighted median	27	0.0236168	0.0140571	0.092946
TBIL	AAGA	MR Egger	27	0.0224266	0.0154015	0.1578
TBIL	AAGA	Inverse variance weighted	27	0.0235177	0.0105846	0.0262913
TBIL	AAGA	Weighted median	27	0.020166	0.013965	0.148728
TBIL	AAGC	MR Egger	27	0.0191709	0.0136728	0.173175
TBIL	AAGC	Inverse variance weighted	27	0.0168883	0.00958079	0.077946
TBIL	AAGC	Weighted median	27	0.00767614	0.0137049	0.575411
TBIL	AAGG	MR Egger	27	0.0141374	0.0160956	0.388123
TBIL	AAGG	Inverse variance weighted	27	0.00820371	0.0111184	0.460603
TBIL	AAGG	Weighted median	27	0.00908799	0.0140781	0.518578
TBIL	AAGT	MR Egger	27	0.0101007	0.0137857	0.470557
TBIL	AAGT	Inverse variance weighted	27	0.0204724	0.00965987	0.0340632
TBIL	AAGT	Weighted median	27	0.0236767	0.0137598	0.0853027
TBIL	AATC	MR Egger	27	0.0287219	0.0137492	0.0470481
TBIL	AATC	Inverse variance weighted	27	0.0087257	0.0100969	0.387483
TBIL	AATC	Weighted median	27	0.0127403	0.0146173	0.383435
TBIL	AATT	MR Egger	27	0.027845	0.0158488	0.0911744
TBIL	AATT	Inverse variance weighted	27	0.019779	0.0110001	0.0721657
TBIL	AATT	Weighted median	27	0.0142332	0.0137884	0.301949
TBIL	ACAA	MR Egger	27	0.0244453	0.0176665	0.178678
TBIL	ACAA	Inverse variance weighted	27	0.0246307	0.0121387	0.042448
TBIL	ACAA	Weighted median	27	0.0282597	0.0167762	0.0920823
TBIL	ACAC	MR Egger	27	0.017314	0.0139872	0.227271
TBIL	ACAC	Inverse variance weighted	27	0.0219584	0.00980092	0.0250622
TBIL	ACAC	Weighted median	27	0.0151916	0.0154742	0.326229
TBIL	ACAG	MR Egger	27	0.00949758	0.0147458	0.525385
TBIL	ACAG	Inverse variance weighted	27	0.0101036	0.0101326	0.318696
TBIL	ACAG	Weighted median	27	0.00410869	0.0156526	0.792942
TBIL	ACAT	MR Egger	27	0.0247033	0.0139176	0.0880807
TBIL	ACAT	Inverse variance weighted	27	0.0196195	0.00972293	0.0436065
TBIL	ACAT	Weighted median	27	0.0129956	0.0134046	0.332302
TBIL	ACCA	MR Egger	27	0.000510292	0.0144119	0.972036
TBIL	ACCA	Inverse variance weighted	27	-0.0106576	0.0101334	0.292926
TBIL	ACCA	Weighted median	27	-0.00669324	0.0144626	0.64351
TBIL	ACCC	MR Egger	27	-0.00754471	0.0129327	0.564862
TBIL	ACCC	Inverse variance weighted	27	-0.0159374	0.00906211	0.0786301
TBIL	ACCC	Weighted median	27	-0.0111077	0.0124576	0.372584
TBIL	ACCG	MR Egger	27	0.00077945	0.0135413	0.954556
TBIL	ACCG	Inverse variance weighted	27	0.00573777	0.0094886	0.545377
TBIL	ACCG	Weighted median	27	0.00248197	0.0126873	0.844903
TBIL	ACCT	MR Egger	27	0.00918775	0.0132394	0.494098
TBIL	ACCT	Inverse variance weighted	27	0.0017857	0.00927699	0.847361
TBIL	ACCT	Weighted median	27	0.0104849	0.0120251	0.383252
TBIL	ACGA	MR Egger	27	-0.0082995	0.0147002	0.577389
TBIL	ACGA	Inverse variance weighted	27	0.0164321	0.0111677	0.141185
TBIL	ACGA	Weighted median	27	0.0168115	0.0145677	0.24849
TBIL	ACGC	MR Egger	27	-0.0238187	0.015594	0.139211
TBIL	ACGC	Inverse variance weighted	27	0.0111155	0.0126525	0.37966
TBIL	ACGC	Weighted median	27	-0.00630694	0.014416	0.661752
TBIL	ACGG	MR Egger	27	-0.0210937	0.0145079	0.158401
TBIL	ACGG	Inverse variance weighted	27	0.00705442	0.0113477	0.534163
TBIL	ACGG	Weighted median	27	-0.00696374	0.0151139	0.644977
TBIL	ACGT	MR Egger	27	-0.00730531	0.0140254	0.607046
TBIL	ACGT	Inverse variance weighted	27	0.017978	0.0107671	0.0949761
TBIL	ACGT	Weighted median	27	0.00906005	0.0141569	0.522189
TBIL	ACTA	MR Egger	27	0.0258513	0.0144675	0.0860952
TBIL	ACTA	Inverse variance weighted	27	0.0168994	0.0100892	0.0939333
TBIL	ACTA	Weighted median	27	0.0184051	0.013641	0.177257
TBIL	ACTC	MR Egger	27	0.0105359	0.013338	0.437005
TBIL	ACTC	Inverse variance weighted	27	0.0054067	0.00934609	0.562928
TBIL	ACTC	Weighted median	27	0.0103901	0.0127191	0.413992
TBIL	ACTG	MR Egger	27	0.00870216	0.0135645	0.527011
TBIL	ACTG	Inverse variance weighted	27	0.00401534	0.00950483	0.672695
TBIL	ACTG	Weighted median	27	0.00581053	0.0136782	0.670981
TBIL	ACTT	MR Egger	27	0.024565	0.013616	0.083274
TBIL	ACTT	Inverse variance weighted	27	0.0186605	0.00954092	0.0504835
TBIL	ACTT	Weighted median	27	0.0159392	0.0128707	0.215565
TBIL	AGAG	MR Egger	27	-0.0127852	0.0168025	0.453828
TBIL	AGAG	Inverse variance weighted	27	-0.00879067	0.0115708	0.447415
TBIL	AGAG	Weighted median	27	-0.0115655	0.0141888	0.415006
TBIL	AGAT	MR Egger	27	0.00638303	0.0152732	0.679571
TBIL	AGAT	Inverse variance weighted	27	0.00412615	0.0105034	0.694438
TBIL	AGAT	Weighted median	27	0.0104488	0.0143647	0.466985
TBIL	AGCC	MR Egger	27	-0.00119508	0.013366	0.929467
TBIL	AGCC	Inverse variance weighted	27	-0.012111	0.0093658	0.195972
TBIL	AGCC	Weighted median	27	-0.0168541	0.0131831	0.201087
TBIL	AGCG	MR Egger	27	-0.0157701	0.0138449	0.265478
TBIL	AGCG	Inverse variance weighted	27	-0.0131543	0.00970129	0.175122
TBIL	AGCG	Weighted median	27	-0.0292728	0.0147622	0.047373
TBIL	AGCT	MR Egger	27	0.00423043	0.0135381	0.757265
TBIL	AGCT	Inverse variance weighted	27	-0.00655822	0.00948632	0.489355
TBIL	AGCT	Weighted median	27	-0.00965365	0.0150728	0.521868
TBIL	AGGA	MR Egger	27	-0.00842726	0.0149832	0.578821
TBIL	AGGA	Inverse variance weighted	27	0.00312295	0.0105328	0.766851
TBIL	AGGA	Weighted median	27	-0.00918867	0.0135779	0.498572
TBIL	AGGC	MR Egger	27	-0.0118173	0.014385	0.419126
TBIL	AGGC	Inverse variance weighted	27	0.000374913	0.0101593	0.970562
TBIL	AGGC	Weighted median	27	-0.012714	0.0137049	0.353566
TBIL	AGGG	MR Egger	27	-0.0143224	0.0149102	0.345964
TBIL	AGGG	Inverse variance weighted	27	-0.0064218	0.0103574	0.535246
TBIL	AGGG	Weighted median	27	-0.0155322	0.013664	0.255654
TBIL	AGGT	MR Egger	27	-0.0182856	0.0142593	0.211479
TBIL	AGGT	Inverse variance weighted	27	-0.00571387	0.0100925	0.571294
TBIL	AGGT	Weighted median	27	-0.0201561	0.0130203	0.12161
TBIL	AGTA	MR Egger	27	0.0224098	0.0165914	0.188895
TBIL	AGTA	Inverse variance weighted	27	0.0049258	0.0118871	0.678595
TBIL	AGTA	Weighted median	27	0.0146197	0.0153175	0.339859
TBIL	AGTC	MR Egger	27	-0.00277606	0.0135983	0.839891
TBIL	AGTC	Inverse variance weighted	27	-0.0221218	0.00969659	0.0225249
TBIL	AGTC	Weighted median	27	-0.0297784	0.0143719	0.0382665
TBIL	AGTG	MR Egger	27	-0.010596	0.0141439	0.460753
TBIL	AGTG	Inverse variance weighted	27	-0.0333662	0.0106621	0.00175156
TBIL	AGTG	Weighted median	27	-0.0222533	0.0148733	0.134603
TBIL	AGTT	MR Egger	27	0.0155691	0.0163641	0.350502
TBIL	AGTT	Inverse variance weighted	27	0.00771486	0.0113452	0.496499
TBIL	AGTT	Weighted median	27	0.0216101	0.0144088	0.133671
TBIL	ATAC	MR Egger	27	0.00599669	0.015797	0.707441
TBIL	ATAC	Inverse variance weighted	27	0.0152647	0.0110002	0.165235
TBIL	ATAC	Weighted median	27	0.00680203	0.0144598	0.638063
TBIL	ATAG	MR Egger	27	-0.00346476	0.0161983	0.832363
TBIL	ATAG	Inverse variance weighted	27	0.00987137	0.0114227	0.387486
TBIL	ATAG	Weighted median	27	-0.00323341	0.0137837	0.814534
TBIL	ATAT	MR Egger	27	0.0083969	0.0165341	0.616008
TBIL	ATAT	Inverse variance weighted	27	0.0120457	0.0113825	0.289936
TBIL	ATAT	Weighted median	27	0.0189051	0.0138662	0.17276
TBIL	ATCA	MR Egger	27	0.015182	0.0168985	0.377531
TBIL	ATCA	Inverse variance weighted	27	0.00866415	0.0116789	0.458169
TBIL	ATCA	Weighted median	27	0.0292136	0.0145557	0.0447467
TBIL	ATCC	MR Egger	27	0.0147213	0.0148804	0.331992
TBIL	ATCC	Inverse variance weighted	27	0.00947766	0.0102743	0.356288
TBIL	ATCC	Weighted median	27	0.0147038	0.0134676	0.274924
TBIL	ATCG	MR Egger	27	0.00306973	0.0140727	0.829096
TBIL	ATCG	Inverse variance weighted	27	0.0194888	0.0101133	0.0539731
TBIL	ATCG	Weighted median	27	0.0208145	0.0139385	0.135356
TBIL	ATCT	MR Egger	27	0.0185286	0.0149929	0.22801
TBIL	ATCT	Inverse variance weighted	27	0.0204603	0.0103085	0.0471666
TBIL	ATCT	Weighted median	27	0.0182917	0.0143112	0.2012
TBIL	ATGA	MR Egger	27	0.00706872	0.0165859	0.673617
TBIL	ATGA	Inverse variance weighted	27	0.0163932	0.0115371	0.155341
TBIL	ATGA	Weighted median	27	0.00355599	0.0145892	0.807431
TBIL	ATGC	MR Egger	27	-0.0149455	0.0165822	0.376031
TBIL	ATGC	Inverse variance weighted	27	0.0140508	0.0126892	0.268162
TBIL	ATGC	Weighted median	27	-0.0117887	0.0139635	0.398529
TBIL	ATGG	MR Egger	27	-0.00542012	0.0168344	0.750155
TBIL	ATGG	Inverse variance weighted	27	0.0143701	0.0121792	0.238044
TBIL	ATGG	Weighted median	27	0.00234157	0.0140917	0.868026
TBIL	ATGT	MR Egger	27	-0.00192014	0.0164709	0.908126
TBIL	ATGT	Inverse variance weighted	27	0.00970811	0.0115369	0.400077
TBIL	ATGT	Weighted median	27	0.00979772	0.0136882	0.474127
TBIL	ATTA	MR Egger	27	0.0278955	0.0144747	0.0653929
TBIL	ATTA	Inverse variance weighted	27	0.0123457	0.0103869	0.234605
TBIL	ATTA	Weighted median	27	0.00649634	0.0141493	0.646142
TBIL	ATTC	MR Egger	27	0.0225135	0.014989	0.145623
TBIL	ATTC	Inverse variance weighted	27	0.012631	0.0104735	0.22782
TBIL	ATTC	Weighted median	27	0.0149219	0.0147726	0.312446
TBIL	ATTG	MR Egger	27	0.0157434	0.0140248	0.272301
TBIL	ATTG	Inverse variance weighted	27	0.0059329	0.00982014	0.545739
TBIL	ATTG	Weighted median	27	0.00965612	0.0142314	0.49745
TBIL	ATTT	MR Egger	27	0.0229228	0.0160491	0.165582
TBIL	ATTT	Inverse variance weighted	27	0.0163217	0.0111005	0.141468
TBIL	ATTT	Weighted median	27	0.0206604	0.0144207	0.151945
TBIL	CAAA	MR Egger	27	0.0052329	0.0169279	0.759786
TBIL	CAAA	Inverse variance weighted	27	0.00609936	0.0116325	0.600045
TBIL	CAAA	Weighted median	27	0.00875053	0.0151765	0.564219
TBIL	CAAC	MR Egger	27	0.00193541	0.0163656	0.906806
TBIL	CAAC	Inverse variance weighted	27	-0.00706905	0.0113779	0.534403
TBIL	CAAC	Weighted median	27	0.000732309	0.0157448	0.962903
TBIL	CAAG	MR Egger	27	-0.0108968	0.0165478	0.516233
TBIL	CAAG	Inverse variance weighted	27	-0.00876627	0.0113776	0.441011
TBIL	CAAG	Weighted median	27	0.00491377	0.0151696	0.745997
TBIL	CAAT	MR Egger	27	0.00709283	0.0185171	0.704925
TBIL	CAAT	Inverse variance weighted	27	-0.0066747	0.0129966	0.607552
TBIL	CAAT	Weighted median	27	-0.00301854	0.014761	0.837967
TBIL	CACA	MR Egger	27	0.00869178	0.0136898	0.531256
TBIL	CACA	Inverse variance weighted	27	-0.0110109	0.0101071	0.275965
TBIL	CACA	Weighted median	27	-0.00409878	0.0139543	0.768965
TBIL	CACG	MR Egger	27	-0.0212916	0.0144132	0.152102
TBIL	CACG	Inverse variance weighted	27	-0.0180417	0.00992323	0.0690447
TBIL	CACG	Weighted median	27	-0.0256114	0.013583	0.0593554
TBIL	CACT	MR Egger	27	0.00281682	0.0147998	0.850589
TBIL	CACT	Inverse variance weighted	27	-0.0237067	0.0113802	0.037238
TBIL	CACT	Weighted median	27	-0.0246802	0.0145936	0.090806
TBIL	CAGA	MR Egger	27	-0.00935742	0.0148915	0.535459
TBIL	CAGA	Inverse variance weighted	27	0.0108355	0.0109465	0.32224
TBIL	CAGA	Weighted median	27	0.00199793	0.0144605	0.89011
TBIL	CAGC	MR Egger	27	-0.024186	0.0158247	0.138976
TBIL	CAGC	Inverse variance weighted	27	-0.0015077	0.011718	0.897622
TBIL	CAGC	Weighted median	27	-0.017445	0.0141223	0.216725
TBIL	CAGG	MR Egger	27	-0.0233446	0.0147188	0.125299
TBIL	CAGG	Inverse variance weighted	27	-0.0106345	0.0104056	0.30678
TBIL	CAGG	Weighted median	27	-0.0210916	0.0147551	0.152878
TBIL	CAGT	MR Egger	27	-0.0241153	0.0136344	0.0891441
TBIL	CAGT	Inverse variance weighted	27	-0.00419725	0.00955389	0.660427
TBIL	CAGT	Weighted median	27	-0.00998105	0.0137714	0.468595
TBIL	CATC	MR Egger	27	0.00459037	0.0159763	0.776232
TBIL	CATC	Inverse variance weighted	27	-0.0233068	0.012222	0.0565266
TBIL	CATC	Weighted median	27	-0.0201984	0.0147943	0.172164
TBIL	CATG	MR Egger	27	0.0064477	0.0173042	0.712579
TBIL	CATG	Inverse variance weighted	27	-0.0314233	0.0139489	0.0242759
TBIL	CATG	Weighted median	27	-0.00919264	0.0136293	0.50001
TBIL	CATT	MR Egger	27	0.0100207	0.0177198	0.576771
TBIL	CATT	Inverse variance weighted	27	-0.0124846	0.0129241	0.334046
TBIL	CATT	Weighted median	27	0.0130128	0.0148548	0.381032
TBIL	CCAA	MR Egger	27	0.0111439	0.0204103	0.589911
TBIL	CCAA	Inverse variance weighted	27	-0.0173939	0.0150626	0.248181
TBIL	CCAA	Weighted median	27	0.00579557	0.0157383	0.712689
TBIL	CCAC	MR Egger	27	-0.0198013	0.0137192	0.161342
TBIL	CCAC	Inverse variance weighted	27	-0.0412568	0.0102926	6.11e-05
TBIL	CCAC	Weighted median	27	-0.0255941	0.0136967	0.0616743
TBIL	CCAG	MR Egger	27	-0.0283089	0.0145411	0.0628757
TBIL	CCAG	Inverse variance weighted	27	-0.0431356	0.0103914	3.31e-05
TBIL	CCAG	Weighted median	27	-0.0393407	0.0137442	0.00420517
TBIL	CCAT	MR Egger	27	0.000215202	0.0162521	0.98954
TBIL	CCAT	Inverse variance weighted	27	-0.0312549	0.012706	0.0138993
TBIL	CCAT	Weighted median	27	-0.0112771	0.0129664	0.384458
TBIL	CCCA	MR Egger	27	-0.0102288	0.0129181	0.435913
TBIL	CCCA	Inverse variance weighted	27	-0.0370382	0.00970809	0.000136079
TBIL	CCCA	Weighted median	27	-0.0319372	0.0134803	0.0178281
TBIL	CCGA	MR Egger	27	-0.039965	0.0144545	0.0105416
TBIL	CCGA	Inverse variance weighted	27	-0.0214499	0.0105528	0.0420895
TBIL	CCGA	Weighted median	27	-0.0355725	0.0140915	0.01159
TBIL	CCGC	MR Egger	27	-0.0284961	0.0168499	0.103235
TBIL	CCGC	Inverse variance weighted	27	-0.00904126	0.012169	0.457499
TBIL	CCGC	Weighted median	27	-0.0142978	0.014988	0.340109
TBIL	CCGG	MR Egger	27	-0.0328669	0.01456	0.0329721
TBIL	CCGG	Inverse variance weighted	27	-0.0113201	0.010831	0.295951
TBIL	CCGG	Weighted median	27	-0.016186	0.0152178	0.287502
TBIL	CCGT	MR Egger	27	-0.0418284	0.014928	0.00966433
TBIL	CCGT	Inverse variance weighted	27	-0.0218137	0.0109578	0.0465128
TBIL	CCGT	Weighted median	27	-0.0207041	0.0143474	0.149005
TBIL	CCTG	MR Egger	27	-0.0154072	0.0135699	0.266977
TBIL	CCTG	Inverse variance weighted	27	-0.0478319	0.0112224	2.02e-05
TBIL	CCTG	Weighted median	27	-0.0303848	0.013539	0.0248171
TBIL	CCTT	MR Egger	27	0.00430092	0.0137783	0.757514
TBIL	CCTT	Inverse variance weighted	27	-0.0210997	0.0106567	0.0477105
TBIL	CCTT	Weighted median	27	-0.0122721	0.0134682	0.362197
TBIL	CGAA	MR Egger	27	-0.00259694	0.0158589	0.871243
TBIL	CGAA	Inverse variance weighted	27	-0.0114384	0.0110291	0.299685
TBIL	CGAA	Weighted median	27	-0.00949197	0.0139808	0.497182
TBIL	CGAC	MR Egger	27	-0.0160783	0.0169618	0.35225
TBIL	CGAC	Inverse variance weighted	27	-0.0277947	0.0118712	0.0192138
TBIL	CGAC	Weighted median	27	-0.0195206	0.0145966	0.181112
TBIL	CGAG	MR Egger	27	-0.0165337	0.0149288	0.278618
TBIL	CGAG	Inverse variance weighted	27	-0.0213671	0.0102999	0.0380334
TBIL	CGAG	Weighted median	27	-0.028057	0.0137175	0.0408207
TBIL	CGAT	MR Egger	27	-0.0133533	0.0137839	0.341945
TBIL	CGAT	Inverse variance weighted	27	-0.045176	0.0108674	3.22e-05
TBIL	CGAT	Weighted median	27	-0.0359104	0.0139643	0.0101232
TBIL	CGCA	MR Egger	27	-0.030725	0.0160615	0.0672743
TBIL	CGCA	Inverse variance weighted	27	-0.0353019	0.0110712	0.00142949
TBIL	CGCA	Weighted median	27	-0.0352016	0.0158026	0.0259086
TBIL	CGCT	MR Egger	27	-0.0239296	0.0161735	0.151485
TBIL	CGCT	Inverse variance weighted	27	-0.0364789	0.0113729	0.00133873
TBIL	CGCT	Weighted median	27	-0.0268228	0.015758	0.0887241
TBIL	CGGA	MR Egger	27	-0.0165432	0.0140358	0.249639
TBIL	CGGA	Inverse variance weighted	27	-0.0203705	0.00983514	0.0383404
TBIL	CGGA	Weighted median	27	-0.0229772	0.0138554	0.0972453
TBIL	CGGT	MR Egger	27	-0.023291	0.0139741	0.108049
TBIL	CGGT	Inverse variance weighted	27	-0.02234	0.00979186	0.0225198
TBIL	CGGT	Weighted median	27	-0.0193141	0.0146106	0.186195
TBIL	CGTA	MR Egger	27	-0.00225266	0.0156937	0.887016
TBIL	CGTA	Inverse variance weighted	27	-0.0324863	0.0122554	0.00803061
TBIL	CGTA	Weighted median	27	-0.0203019	0.014112	0.150257
TBIL	CGTG	MR Egger	27	-0.0189136	0.0140549	0.190481
TBIL	CGTG	Inverse variance weighted	27	-0.0387742	0.00984856	8.25e-05
TBIL	CGTG	Weighted median	27	-0.0242697	0.0138893	0.0805754
TBIL	CTAC	MR Egger	27	-0.0107434	0.0149869	0.480106
TBIL	CTAC	Inverse variance weighted	27	-0.00497098	0.0103575	0.631271
TBIL	CTAC	Weighted median	27	-0.0165105	0.0138091	0.231846
TBIL	CTAG	MR Egger	27	-0.0182946	0.0152696	0.242112
TBIL	CTAG	Inverse variance weighted	27	-0.00526382	0.010788	0.625598
TBIL	CTAG	Weighted median	27	-0.0101566	0.0138117	0.46212
TBIL	CTCA	MR Egger	27	-0.0115857	0.0149589	0.445898
TBIL	CTCA	Inverse variance weighted	27	-0.0129306	0.0102817	0.208522
TBIL	CTCA	Weighted median	27	-0.0106367	0.0139474	0.445686
TBIL	CTCC	MR Egger	27	-0.0130696	0.0158965	0.418753
TBIL	CTCC	Inverse variance weighted	27	-0.0112484	0.0109283	0.30334
TBIL	CTCC	Weighted median	27	-0.012381	0.0142801	0.385934
TBIL	CTCG	MR Egger	27	-0.0319557	0.0147959	0.040579
TBIL	CTCG	Inverse variance weighted	27	-0.0203796	0.010408	0.0502212
TBIL	CTCG	Weighted median	27	-0.0124387	0.0153225	0.416911
TBIL	CTCT	MR Egger	27	-0.00672319	0.0159484	0.67695
TBIL	CTCT	Inverse variance weighted	27	-0.00969448	0.0109732	0.376984
TBIL	CTCT	Weighted median	27	-0.0126598	0.0148954	0.395373
TBIL	CTGA	MR Egger	27	-0.01975	0.0136994	0.161808
TBIL	CTGA	Inverse variance weighted	27	-0.00984926	0.00959941	0.304879
TBIL	CTGA	Weighted median	27	-0.0225975	0.0139423	0.105064
TBIL	CTGC	MR Egger	27	-0.0307136	0.0161394	0.0686142
TBIL	CTGC	Inverse variance weighted	27	-0.0049184	0.0121517	0.685661
TBIL	CTGC	Weighted median	27	-0.0264052	0.0147662	0.0737395
TBIL	CTGG	MR Egger	27	-0.0291089	0.0145434	0.0563019
TBIL	CTGG	Inverse variance weighted	27	-0.00282886	0.0112019	0.800629
TBIL	CTGG	Weighted median	27	-0.026602	0.0144097	0.0648753
TBIL	CTGT	MR Egger	27	-0.0286033	0.0146402	0.0620065
TBIL	CTGT	Inverse variance weighted	27	-0.0146352	0.010413	0.159881
TBIL	CTGT	Weighted median	27	-0.0163915	0.0137232	0.23231
TBIL	CTTC	MR Egger	27	0.00058045	0.0161201	0.971562
TBIL	CTTC	Inverse variance weighted	27	-0.011801	0.0113301	0.297611
TBIL	CTTC	Weighted median	27	-0.0122952	0.0151916	0.418318
TBIL	CTTT	MR Egger	27	0.00322677	0.0167787	0.84905
TBIL	CTTT	Inverse variance weighted	27	-0.013035	0.0119467	0.275232
TBIL	CTTT	Weighted median	27	-0.000786851	0.014098	0.955491
TBIL	GAAA	MR Egger	27	0.00643134	0.0141366	0.653077
TBIL	GAAA	Inverse variance weighted	27	0.0240967	0.0102921	0.0192177
TBIL	GAAA	Weighted median	27	0.0193279	0.0143849	0.179071
TBIL	GAAG	MR Egger	27	-0.00769131	0.0156302	0.626956
TBIL	GAAG	Inverse variance weighted	27	0.00759516	0.011136	0.495215
TBIL	GAAG	Weighted median	27	0.0149444	0.0139474	0.283952
TBIL	GAAT	MR Egger	27	0.0194235	0.013902	0.174641
TBIL	GAAT	Inverse variance weighted	27	0.0173625	0.00974131	0.0746916
TBIL	GAAT	Weighted median	27	0.0177598	0.0140234	0.205355
TBIL	GACA	MR Egger	27	0.0101152	0.014062	0.478611
TBIL	GACA	Inverse variance weighted	27	0.00854554	0.00985344	0.385797
TBIL	GACA	Weighted median	27	0.00447397	0.0136596	0.743265
TBIL	GACC	MR Egger	27	0.0108739	0.0154948	0.489302
TBIL	GACC	Inverse variance weighted	27	-0.00258764	0.0109578	0.81332
TBIL	GACC	Weighted median	27	-0.00196564	0.0141316	0.889375
TBIL	GACG	MR Egger	27	-0.00337765	0.0141	0.812632
TBIL	GACG	Inverse variance weighted	27	0.00537989	0.00988005	0.586083
TBIL	GACG	Weighted median	27	-0.000664087	0.0140789	0.962379
TBIL	GACT	MR Egger	27	0.0142775	0.0139061	0.31439
TBIL	GACT	Inverse variance weighted	27	0.00958714	0.00974418	0.325173
TBIL	GACT	Weighted median	27	0.014139	0.0130174	0.277406
TBIL	GAGA	MR Egger	27	-0.00601823	0.0143665	0.678862
TBIL	GAGA	Inverse variance weighted	27	0.0186407	0.0109546	0.0888264
TBIL	GAGA	Weighted median	27	0.00523236	0.0130251	0.687895
TBIL	GAGG	MR Egger	27	-0.00927172	0.0163666	0.576103
TBIL	GAGG	Inverse variance weighted	27	0.0114718	0.0119344	0.336433
TBIL	GAGG	Weighted median	27	0.00275924	0.0135884	0.83909
TBIL	GATA	MR Egger	27	0.0250865	0.0138087	0.0812691
TBIL	GATA	Inverse variance weighted	27	0.0173384	0.00967592	0.0731477
TBIL	GATA	Weighted median	27	0.0275347	0.0140956	0.0507699
TBIL	GATC	MR Egger	27	0.0158824	0.0139307	0.265048
TBIL	GATC	Inverse variance weighted	27	-0.00191676	0.00976147	0.844328
TBIL	GATC	Weighted median	27	0.00976014	0.0136743	0.475376
TBIL	GATT	MR Egger	27	0.0172444	0.0145388	0.246736
TBIL	GATT	Inverse variance weighted	27	0.012654	0.0100288	0.207031
TBIL	GATT	Weighted median	27	0.0159693	0.0129716	0.218287
TBIL	GCCG	MR Egger	27	-0.0154038	0.0139874	0.281271
TBIL	GCCG	Inverse variance weighted	27	-0.00748646	0.00980119	0.444967
TBIL	GCCG	Weighted median	27	-0.00644628	0.0151384	0.670237
TBIL	GCCT	MR Egger	27	-0.00475615	0.0138574	0.734301
TBIL	GCCT	Inverse variance weighted	27	-0.00478187	0.0097101	0.622392
TBIL	GCCT	Weighted median	27	-0.0062792	0.0144005	0.662809
TBIL	GCGC	MR Egger	27	-0.0128062	0.0164392	0.443289
TBIL	GCGC	Inverse variance weighted	27	0.00791829	0.0119801	0.50864
TBIL	GCGC	Weighted median	27	0.00132014	0.0145519	0.927715
TBIL	GCGG	MR Egger	27	-0.0136255	0.0164976	0.41667
TBIL	GCGG	Inverse variance weighted	27	0.00867433	0.0121221	0.474252
TBIL	GCGG	Weighted median	27	-0.00812044	0.0139713	0.561089
TBIL	GCGT	MR Egger	27	-0.0162634	0.0157396	0.311365
TBIL	GCGT	Inverse variance weighted	27	0.00659249	0.0116765	0.572348
TBIL	GCGT	Weighted median	27	-0.004945	0.0139855	0.723654
TBIL	GCTA	MR Egger	27	0.0118758	0.014047	0.40589
TBIL	GCTA	Inverse variance weighted	27	0.0126091	0.009843	0.200184
TBIL	GCTA	Weighted median	27	0.0199422	0.0140954	0.157125
TBIL	GCTC	MR Egger	27	0.00121832	0.013856	0.930635
TBIL	GCTC	Inverse variance weighted	27	0.00382643	0.00970912	0.693502
TBIL	GCTC	Weighted median	27	0.00220722	0.0142632	0.877019
TBIL	GCTT	MR Egger	27	0.0100431	0.0138989	0.476644
TBIL	GCTT	Inverse variance weighted	27	0.00915649	0.00973919	0.34713
TBIL	GCTT	Weighted median	27	0.00963679	0.0137604	0.483724
TBIL	GGCT	MR Egger	27	0.0010246	0.0138198	0.941489
TBIL	GGCT	Inverse variance weighted	27	-0.00731797	0.00963078	0.447343
TBIL	GGCT	Weighted median	27	-0.00840825	0.0135043	0.533523
TBIL	GGTA	MR Egger	27	0.000468048	0.0140694	0.973726
TBIL	GGTA	Inverse variance weighted	27	-0.0129038	0.00985863	0.190572
TBIL	GGTA	Weighted median	27	0.000958243	0.013427	0.943106
TBIL	GGTT	MR Egger	27	0.00193958	0.0144838	0.894543
TBIL	GGTT	Inverse variance weighted	27	-0.0218882	0.0109593	0.0458004
TBIL	GGTT	Weighted median	27	-0.00276253	0.0143286	0.847117
TBIL	GTAA	MR Egger	27	0.012336	0.0131657	0.357735
TBIL	GTAA	Inverse variance weighted	27	0.0326093	0.00922545	0.000408223
TBIL	GTAA	Weighted median	27	0.0296158	0.0139682	0.0339867
TBIL	GTAC	MR Egger	27	0.00194993	0.0139113	0.88965
TBIL	GTAC	Inverse variance weighted	27	0.0257512	0.00974792	0.00824888
TBIL	GTAC	Weighted median	27	0.0204146	0.0130373	0.11738
TBIL	GTAG	MR Egger	27	-0.0152477	0.0145842	0.3058
TBIL	GTAG	Inverse variance weighted	27	0.0178171	0.0118737	0.133469
TBIL	GTAG	Weighted median	27	0.0141302	0.0158463	0.372552
TBIL	GTAT	MR Egger	27	0.00999975	0.015163	0.515615
TBIL	GTAT	Inverse variance weighted	27	0.0152441	0.0104675	0.145302
TBIL	GTAT	Weighted median	27	0.00799193	0.0136529	0.558301
TBIL	GTCA	MR Egger	27	0.0100244	0.0140147	0.481063
TBIL	GTCA	Inverse variance weighted	27	0.0147183	0.00982033	0.133935
TBIL	GTCA	Weighted median	27	0.0228918	0.0129883	0.0779871
TBIL	GTCC	MR Egger	27	0.0167519	0.0135279	0.227097
TBIL	GTCC	Inverse variance weighted	27	0.0181527	0.0094792	0.0554921
TBIL	GTCC	Weighted median	27	0.0151771	0.0133217	0.254587
TBIL	GTCG	MR Egger	27	0.00244319	0.0152005	0.873597
TBIL	GTCG	Inverse variance weighted	27	0.0187628	0.0109071	0.0853902
TBIL	GTCG	Weighted median	27	0.0134037	0.0140796	0.341102
TBIL	GTCT	MR Egger	27	0.0184424	0.0137398	0.191575
TBIL	GTCT	Inverse variance weighted	27	0.0171085	0.0096277	0.0755665
TBIL	GTCT	Weighted median	27	0.0149606	0.0141601	0.290725
TBIL	GTGA	MR Egger	27	0.00487274	0.0153826	0.754048
TBIL	GTGA	Inverse variance weighted	27	0.0333223	0.0119056	0.00512812
TBIL	GTGA	Weighted median	27	0.0225034	0.0149282	0.131697
TBIL	GTGC	MR Egger	27	-0.011275	0.0180252	0.537304
TBIL	GTGC	Inverse variance weighted	27	0.0238627	0.0141138	0.0908875
TBIL	GTGC	Weighted median	27	0.00421708	0.0151794	0.781153
TBIL	GTGG	MR Egger	27	-0.0210643	0.0156359	0.190008
TBIL	GTGG	Inverse variance weighted	27	0.0140467	0.012695	0.268524
TBIL	GTGG	Weighted median	27	0.00445111	0.0146608	0.761428
TBIL	GTGT	MR Egger	27	-0.0143661	0.0140064	0.314866
TBIL	GTGT	Inverse variance weighted	27	0.0085665	0.0101514	0.398741
TBIL	GTGT	Weighted median	27	-0.00697728	0.0137178	0.611012
TBIL	GTTA	MR Egger	27	0.0223905	0.0139908	0.12208
TBIL	GTTA	Inverse variance weighted	27	0.00682123	0.00980362	0.486562
TBIL	GTTA	Weighted median	27	0.0112716	0.0143837	0.433252
TBIL	GTTC	MR Egger	27	0.00897294	0.0139423	0.52571
TBIL	GTTC	Inverse variance weighted	27	-0.00181459	0.0097696	0.85265
TBIL	GTTC	Weighted median	27	-0.00430336	0.0144398	0.765687
TBIL	GTTG	MR Egger	27	0.00156811	0.0141104	0.9124
TBIL	GTTG	Inverse variance weighted	27	-0.000212369	0.00988745	0.982864
TBIL	GTTG	Weighted median	27	0.00606554	0.0133861	0.650461
TBIL	GTTT	MR Egger	27	0.0161538	0.0160005	0.322368
TBIL	GTTT	Inverse variance weighted	27	0.00959903	0.0110663	0.385718
TBIL	GTTT	Weighted median	27	0.0151331	0.014566	0.298835
TBIL	TAAA	MR Egger	27	0.00853069	0.0128563	0.513056
TBIL	TAAA	Inverse variance weighted	27	0.0305092	0.00977024	0.00179218
TBIL	TAAA	Weighted median	27	0.0223592	0.0142952	0.117793
TBIL	TAAC	MR Egger	27	0.0184037	0.0127874	0.162497
TBIL	TAAC	Inverse variance weighted	27	0.0230068	0.00896036	0.0102398
TBIL	TAAC	Weighted median	27	0.012541	0.0118747	0.290918
TBIL	TAAG	MR Egger	27	-0.000489523	0.0141765	0.972728
TBIL	TAAG	Inverse variance weighted	27	0.0250576	0.0109131	0.0216703
TBIL	TAAG	Weighted median	27	0.010617	0.0127929	0.406588
TBIL	TAAT	MR Egger	27	0.0238781	0.0133644	0.0861206
TBIL	TAAT	Inverse variance weighted	27	0.0188733	0.00936468	0.0438659
TBIL	TAAT	Weighted median	27	0.0137685	0.0126501	0.276414
TBIL	TACA	MR Egger	27	0.0215631	0.0131671	0.114021
TBIL	TACA	Inverse variance weighted	27	0.0227351	0.00922637	0.0137341
TBIL	TACA	Weighted median	27	0.0239256	0.0131275	0.0683709
TBIL	TACC	MR Egger	27	0.0225758	0.0137675	0.113572
TBIL	TACC	Inverse variance weighted	27	0.00219781	0.00964715	0.819786
TBIL	TACC	Weighted median	27	0.0109779	0.0131448	0.40363
TBIL	TACG	MR Egger	27	-0.0112931	0.0142291	0.43486
TBIL	TACG	Inverse variance weighted	27	0.0116335	0.0107279	0.278182
TBIL	TACG	Weighted median	27	-0.00978647	0.0140055	0.484704
TBIL	TACT	MR Egger	27	0.0174205	0.0137389	0.21649
TBIL	TACT	Inverse variance weighted	27	0.00562773	0.00962712	0.558836
TBIL	TACT	Weighted median	27	0.0163525	0.0135538	0.227629
TBIL	TAGA	MR Egger	27	0.00571083	0.0159481	0.723284
TBIL	TAGA	Inverse variance weighted	27	0.0347526	0.0123033	0.00473299
TBIL	TAGA	Weighted median	27	0.0143353	0.0130492	0.271959
TBIL	TAGC	MR Egger	27	-0.00192175	0.0175454	0.913656
TBIL	TAGC	Inverse variance weighted	27	0.0246717	0.0130985	0.0596261
TBIL	TAGC	Weighted median	27	-0.00574975	0.0125979	0.648099
TBIL	TAGG	MR Egger	27	-0.00790146	0.0177972	0.660881
TBIL	TAGG	Inverse variance weighted	27	0.0210528	0.0134402	0.117255
TBIL	TAGG	Weighted median	27	-0.00202112	0.0127338	0.873889
TBIL	TAGT	MR Egger	27	-0.00919841	0.0133652	0.49764
TBIL	TAGT	Inverse variance weighted	27	0.0215816	0.0109308	0.0483375
TBIL	TAGT	Weighted median	27	0.00854438	0.0135922	0.529594
TBIL	TATA	MR Egger	27	0.0275731	0.0135122	0.0519831
TBIL	TATA	Inverse variance weighted	27	0.0115282	0.00972564	0.235881
TBIL	TATA	Weighted median	27	0.0158468	0.0134063	0.23719
TBIL	TATC	MR Egger	27	0.0216393	0.0138233	0.130056
TBIL	TATC	Inverse variance weighted	27	-0.00759503	0.0105608	0.472036
TBIL	TATC	Weighted median	27	-0.000658409	0.0137444	0.961793
TBIL	TATG	MR Egger	27	0.017534	0.0134147	0.203085
TBIL	TATG	Inverse variance weighted	27	0.0140967	0.00939994	0.133703
TBIL	TATG	Weighted median	27	0.0222497	0.0135042	0.0994309
TBIL	TATT	MR Egger	27	0.017307	0.0172124	0.324291
TBIL	TATT	Inverse variance weighted	27	-0.00916342	0.0128792	0.476779
TBIL	TATT	Weighted median	27	-0.0058082	0.014431	0.687331
TBIL	TCAA	MR Egger	27	-0.00207389	0.013479	0.878954
TBIL	TCAA	Inverse variance weighted	27	0.0225583	0.00944489	0.0169213
TBIL	TCAA	Weighted median	27	0.0258049	0.0140247	0.0657744
TBIL	TCAC	MR Egger	27	-0.00604257	0.013644	0.661665
TBIL	TCAC	Inverse variance weighted	27	0.00902869	0.00956055	0.344981
TBIL	TCAC	Weighted median	27	0.00256243	0.0132597	0.846764
TBIL	TCAG	MR Egger	27	-0.015923	0.0135557	0.251211
TBIL	TCAG	Inverse variance weighted	27	0.00843197	0.0101236	0.4049
TBIL	TCAG	Weighted median	27	-0.00519721	0.013346	0.696966
TBIL	TCAT	MR Egger	27	0.00145861	0.0136889	0.915993
TBIL	TCAT	Inverse variance weighted	27	0.00837179	0.00959206	0.382782
TBIL	TCAT	Weighted median	27	0.00245881	0.0136544	0.857094
TBIL	TCCA	MR Egger	27	-0.0112777	0.0142739	0.436904
TBIL	TCCA	Inverse variance weighted	27	-0.00819938	0.00982563	0.404006
TBIL	TCCA	Weighted median	27	-0.00466563	0.0143658	0.745353
TBIL	TCCC	MR Egger	27	-0.00853208	0.0162416	0.603987
TBIL	TCCC	Inverse variance weighted	27	-0.0152165	0.0112338	0.175566
TBIL	TCCC	Weighted median	27	-0.0154984	0.0150894	0.304372
TBIL	TCCG	MR Egger	27	-0.026742	0.0190361	0.172384
TBIL	TCCG	Inverse variance weighted	27	-0.00184648	0.0139311	0.894554
TBIL	TCCG	Weighted median	27	-0.0160589	0.0151456	0.289007
TBIL	TCCT	MR Egger	27	-0.00565409	0.0155461	0.719141
TBIL	TCCT	Inverse variance weighted	27	-0.00810243	0.0106923	0.44858
TBIL	TCCT	Weighted median	27	-0.00370191	0.0145841	0.799626
TBIL	TCGA	MR Egger	27	-0.0182811	0.0172432	0.299193
TBIL	TCGA	Inverse variance weighted	27	0.0274271	0.0147608	0.0631553
TBIL	TCGA	Weighted median	27	-0.00497278	0.014446	0.730671
TBIL	TCGC	MR Egger	27	-0.0220043	0.0186205	0.248434
TBIL	TCGC	Inverse variance weighted	27	0.0193155	0.0150676	0.19987
TBIL	TCGC	Weighted median	27	-0.0052882	0.0143506	0.712501
TBIL	TCGG	MR Egger	27	-0.027473	0.0192949	0.166852
TBIL	TCGG	Inverse variance weighted	27	0.0173874	0.0158248	0.271879
TBIL	TCGG	Weighted median	27	-0.0184527	0.013576	0.174079
TBIL	TCGT	MR Egger	27	-0.0213944	0.0172718	0.226964
TBIL	TCGT	Inverse variance weighted	27	0.0180055	0.0140865	0.201175
TBIL	TCGT	Weighted median	27	-0.00617586	0.0145013	0.670193
TBIL	TCTA	MR Egger	27	0.00957234	0.0141007	0.503466
TBIL	TCTA	Inverse variance weighted	27	0.00522865	0.00978607	0.593138
TBIL	TCTA	Weighted median	27	0.0123333	0.0135392	0.362329
TBIL	TCTC	MR Egger	27	-0.00814126	0.0155171	0.604439
TBIL	TCTC	Inverse variance weighted	27	-0.00903165	0.0106634	0.397007
TBIL	TCTC	Weighted median	27	0.00275342	0.0144825	0.849215
TBIL	TCTG	MR Egger	27	-0.0153488	0.0139801	0.282709
TBIL	TCTG	Inverse variance weighted	27	-0.0042975	0.00983734	0.662216
TBIL	TCTG	Weighted median	27	-0.00891112	0.0141113	0.527722
TBIL	TGAA	MR Egger	27	0.00459876	0.0131658	0.729792
TBIL	TGAA	Inverse variance weighted	27	0.0140944	0.00922546	0.126569
TBIL	TGAA	Weighted median	27	0.0173117	0.0141357	0.220697
TBIL	TGAC	MR Egger	27	0.000959427	0.0135914	0.944285
TBIL	TGAC	Inverse variance weighted	27	-0.00710501	0.00952368	0.455646
TBIL	TGAC	Weighted median	27	-0.0146602	0.0132458	0.268389
TBIL	TGAG	MR Egger	27	-0.0182167	0.0172013	0.299714
TBIL	TGAG	Inverse variance weighted	27	-0.002154	0.0122174	0.860054
TBIL	TGAG	Weighted median	27	-0.0158245	0.013295	0.233945
TBIL	TGAT	MR Egger	27	0.00180491	0.0147732	0.903738
TBIL	TGAT	Inverse variance weighted	27	-0.0187214	0.0108936	0.0856934
TBIL	TGAT	Weighted median	27	-0.00707771	0.0136024	0.602836
TBIL	TGCA	MR Egger	27	-0.0146509	0.0166596	0.387545
TBIL	TGCA	Inverse variance weighted	27	-0.0136613	0.0114486	0.232763
TBIL	TGCA	Weighted median	27	-0.00817434	0.0142737	0.566858
TBIL	TGCC	MR Egger	27	-0.00346352	0.0176713	0.846197
TBIL	TGCC	Inverse variance weighted	27	-0.0142199	0.0123177	0.248323
TBIL	TGCC	Weighted median	27	-0.00686651	0.0150375	0.647939
TBIL	TGCT	MR Egger	27	-0.00297161	0.0173669	0.865517
TBIL	TGCT	Inverse variance weighted	27	-0.0181228	0.0122848	0.140151
TBIL	TGCT	Weighted median	27	-0.0153738	0.0149585	0.304061
TBIL	TGGA	MR Egger	27	-0.0154952	0.0151739	0.316954
TBIL	TGGA	Inverse variance weighted	27	0.00622244	0.011234	0.579652
TBIL	TGGA	Weighted median	27	-0.0124461	0.0138505	0.368864
TBIL	TGGC	MR Egger	27	-0.0109275	0.0202165	0.593619
TBIL	TGGC	Inverse variance weighted	27	0.00675063	0.0143021	0.636925
TBIL	TGGC	Weighted median	27	-0.0122492	0.0149446	0.41242
TBIL	TGGG	MR Egger	27	-0.0168731	0.0167032	0.322092
TBIL	TGGG	Inverse variance weighted	27	0.00106977	0.011986	0.928882
TBIL	TGGG	Weighted median	27	-0.0179015	0.0136675	0.190268
TBIL	TGGT	MR Egger	27	-0.0191236	0.0160359	0.244243
TBIL	TGGT	Inverse variance weighted	27	0.00427883	0.0119047	0.719279
TBIL	TGGT	Weighted median	27	-0.0153137	0.0137245	0.264513
TBIL	TGTA	MR Egger	27	0.0125276	0.0136455	0.367351
TBIL	TGTA	Inverse variance weighted	27	-0.00939464	0.0100823	0.351441
TBIL	TGTA	Weighted median	27	-0.00130188	0.0134617	0.922957
TBIL	TGTC	MR Egger	27	-0.00909298	0.01476	0.543426
TBIL	TGTC	Inverse variance weighted	27	-0.032402	0.0110911	0.00348425
TBIL	TGTC	Weighted median	27	-0.0207035	0.0152368	0.174216
TBIL	TGTG	MR Egger	27	-0.0198446	0.0138986	0.165718
TBIL	TGTG	Inverse variance weighted	27	-0.030325	0.00973905	0.00184722
TBIL	TGTG	Weighted median	27	-0.0222848	0.0143996	0.121718
TBIL	TGTT	MR Egger	27	0.00242969	0.0192215	0.900422
TBIL	TGTT	Inverse variance weighted	27	-0.0337267	0.0149311	0.0238944
TBIL	TGTT	Weighted median	27	-0.0318408	0.0147858	0.0312821
TBIL	TTAA	MR Egger	27	0.000374755	0.0169902	0.982578
TBIL	TTAA	Inverse variance weighted	27	0.0397836	0.0139248	0.00427621
TBIL	TTAA	Weighted median	27	0.0164393	0.0143587	0.252248
TBIL	TTAC	MR Egger	27	-0.00450044	0.0177161	0.80155
TBIL	TTAC	Inverse variance weighted	27	0.0371744	0.0145811	0.0107883
TBIL	TTAC	Weighted median	27	0.00107985	0.0135631	0.936542
TBIL	TTAG	MR Egger	27	-0.00986313	0.0183538	0.59575
TBIL	TTAG	Inverse variance weighted	27	0.0345807	0.0152419	0.0232812
TBIL	TTAG	Weighted median	27	0.00687199	0.0150517	0.647988
TBIL	TTAT	MR Egger	27	-0.000666693	0.0173582	0.969667
TBIL	TTAT	Inverse variance weighted	27	0.0317373	0.0134613	0.01839
TBIL	TTAT	Weighted median	27	-0.000120238	0.0135194	0.992904
TBIL	TTCA	MR Egger	27	-0.00417176	0.0166713	0.80445
TBIL	TTCA	Inverse variance weighted	27	0.0305556	0.0132649	0.0212508
TBIL	TTCA	Weighted median	27	0.00178241	0.0138582	0.89766
TBIL	TTCC	MR Egger	27	-0.0131225	0.0179859	0.472416
TBIL	TTCC	Inverse variance weighted	27	0.0191637	0.0138347	0.165993
TBIL	TTCC	Weighted median	27	-0.00381494	0.0147515	0.795933
TBIL	TTCG	MR Egger	27	-0.0145199	0.0199712	0.473955
TBIL	TTCG	Inverse variance weighted	27	0.0323354	0.0164239	0.0489766
TBIL	TTCG	Weighted median	27	-0.00262355	0.0132919	0.843531
TBIL	TTCT	MR Egger	27	-0.00627179	0.0183682	0.735619
TBIL	TTCT	Inverse variance weighted	27	0.0257665	0.0140487	0.0666417
TBIL	TTCT	Weighted median	27	-0.00320767	0.0135974	0.813508
TBIL	TTGA	MR Egger	27	-0.008494	0.0181695	0.644202
TBIL	TTGA	Inverse variance weighted	27	0.0340774	0.0149363	0.0225182
TBIL	TTGA	Weighted median	27	0.00726211	0.0140886	0.606232
TBIL	TTGC	MR Egger	27	-0.00925569	0.019577	0.640469
TBIL	TTGC	Inverse variance weighted	27	0.0375438	0.0161923	0.0204156
TBIL	TTGC	Weighted median	27	-0.00244739	0.0139018	0.860256
TBIL	TTGG	MR Egger	27	-0.0164683	0.0196466	0.409848
TBIL	TTGG	Inverse variance weighted	27	0.0325664	0.0164751	0.0480755
TBIL	TTGG	Weighted median	27	-0.00330358	0.0142789	0.817035
TBIL	TTGT	MR Egger	27	-0.0102043	0.0186031	0.588198
TBIL	TTGT	Inverse variance weighted	27	0.0307933	0.0150247	0.0404119
TBIL	TTGT	Weighted median	27	-0.000750979	0.0140539	0.957385
TBIL	TTTA	MR Egger	27	0.0122848	0.0158991	0.44696
TBIL	TTTA	Inverse variance weighted	27	0.0296573	0.0114254	0.00943868
TBIL	TTTA	Weighted median	27	0.00957648	0.0135696	0.480356
TBIL	TTTC	MR Egger	27	0.00122505	0.0172023	0.943794
TBIL	TTTC	Inverse variance weighted	27	0.0179936	0.0122532	0.141973
TBIL	TTTC	Weighted median	27	-0.00284763	0.0137967	0.836479
TBIL	TTTG	MR Egger	27	-0.00268247	0.0173037	0.878048
TBIL	TTTG	Inverse variance weighted	27	0.0291827	0.0133801	0.0291803
TBIL	TTTG	Weighted median	27	0.00898527	0.0141321	0.524902
TBIL	TTTT	MR Egger	27	0.00815628	0.0169404	0.634371
TBIL	TTTT	Inverse variance weighted	27	0.0211516	0.011906	0.0756417
TBIL	TTTT	Weighted median	27	0.0113962	0.0137748	0.408051
TP	AAAA	MR Egger	3	-0.171096	0.108395	0.359508
TP	AAAA	Inverse variance weighted	3	-0.0519683	0.0728925	0.47588
TP	AAAA	Weighted median	3	-0.0327057	0.0805416	0.684689
TP	AAAG	MR Egger	3	-0.254975	0.137884	0.315593
TP	AAAG	Inverse variance weighted	3	-0.091083	0.110921	0.411559
TP	AAAG	Weighted median	3	-0.0260693	0.0884866	0.76829
TP	AACC	MR Egger	3	-0.0290981	0.106343	0.829966
TP	AACC	Inverse variance weighted	3	-0.040114	0.0664258	0.545915
TP	AACC	Weighted median	3	-0.0194921	0.0769967	0.800149
TP	AACG	MR Egger	3	0.092039	0.111459	0.560571
TP	AACG	Inverse variance weighted	3	0.0351666	0.0696219	0.613483
TP	AACG	Weighted median	3	0.0467441	0.0816929	0.567191
TP	AACT	MR Egger	3	-0.0584959	0.10882	0.685999
TP	AACT	Inverse variance weighted	3	-0.0623995	0.0679731	0.358617
TP	AACT	Weighted median	3	-0.0350664	0.079321	0.658429
TP	AAGA	MR Egger	3	-0.23929	0.124876	0.306203
TP	AAGA	Inverse variance weighted	3	-0.0854622	0.103021	0.406787
TP	AAGA	Weighted median	3	-0.0288082	0.0858793	0.737285
TP	AAGC	MR Egger	3	-0.135988	0.162663	0.556712
TP	AAGC	Inverse variance weighted	3	-0.0600863	0.0836971	0.472818
TP	AAGC	Weighted median	3	-0.0685741	0.0859466	0.424947
TP	AAGG	MR Egger	3	-0.192351	0.172161	0.464773
TP	AAGG	Inverse variance weighted	3	-0.0849131	0.0973431	0.383041
TP	AAGG	Weighted median	3	-0.0667513	0.0889809	0.453149
TP	AAGT	MR Egger	3	-0.0180809	0.111292	0.897468
TP	AAGT	Inverse variance weighted	3	-0.0804787	0.0682219	0.238135
TP	AAGT	Weighted median	3	-0.0665294	0.0787573	0.398256
TP	AATC	MR Egger	3	-0.0328812	0.108931	0.813371
TP	AATC	Inverse variance weighted	3	-0.0431366	0.0680428	0.526105
TP	AATC	Weighted median	3	-0.026823	0.0787589	0.733426
TP	AATT	MR Egger	3	0.0335932	0.109582	0.810629
TP	AATT	Inverse variance weighted	3	-0.0302481	0.0684493	0.658558
TP	AATT	Weighted median	3	-0.0569616	0.0779608	0.464997
TP	ACAA	MR Egger	3	-0.155497	0.110955	0.394553
TP	ACAA	Inverse variance weighted	3	-0.0513088	0.0693071	0.459111
TP	ACAA	Weighted median	3	-0.0900442	0.0828151	0.276908
TP	ACAC	MR Egger	3	0.104441	0.110814	0.518841
TP	ACAC	Inverse variance weighted	3	0.0366247	0.0692195	0.596729
TP	ACAC	Weighted median	3	0.0273218	0.0778936	0.72577
TP	ACAG	MR Egger	3	0.10029	0.111354	0.533251
TP	ACAG	Inverse variance weighted	3	0.048566	0.0695565	0.485037
TP	ACAG	Weighted median	3	0.0711476	0.0783857	0.364057
TP	ACAT	MR Egger	3	0.017065	0.119201	0.909475
TP	ACAT	Inverse variance weighted	3	-0.0163664	0.0686686	0.811619
TP	ACAT	Weighted median	3	0.0107592	0.0788885	0.891517
TP	ACCA	MR Egger	3	-0.111618	0.195394	0.66959
TP	ACCA	Inverse variance weighted	3	-0.0857943	0.0875288	0.326996
TP	ACCA	Weighted median	3	-0.0417454	0.0798058	0.600913
TP	ACCC	MR Egger	3	0.196351	0.112335	0.330827
TP	ACCC	Inverse variance weighted	3	0.0343612	0.104198	0.741574
TP	ACCC	Weighted median	3	-0.00804424	0.0801682	0.920073
TP	ACCG	MR Egger	3	0.254108	0.107272	0.254302
TP	ACCG	Inverse variance weighted	3	0.119818	0.0809816	0.138988
TP	ACCG	Weighted median	3	0.0976794	0.0851186	0.251147
TP	ACCT	MR Egger	3	0.0918073	0.162773	0.673068
TP	ACCT	Inverse variance weighted	3	0.000304875	0.0885858	0.997254
TP	ACCT	Weighted median	3	-0.00081971	0.0822656	0.99205
TP	ACGA	MR Egger	3	0.0785692	0.175951	0.732637
TP	ACGA	Inverse variance weighted	3	0.0318422	0.0820857	0.69808
TP	ACGA	Weighted median	3	0.0140161	0.0839167	0.867352
TP	ACGC	MR Egger	3	0.323886	0.16206	0.295351
TP	ACGC	Inverse variance weighted	3	0.172403	0.111646	0.122544
TP	ACGC	Weighted median	3	0.22462	0.0899894	0.0125576
TP	ACGG	MR Egger	3	0.158881	0.169053	0.51974
TP	ACGG	Inverse variance weighted	3	0.075555	0.0882973	0.39217
TP	ACGG	Weighted median	3	0.0826034	0.0873969	0.344581
TP	ACGT	MR Egger	3	0.1682	0.111117	0.371662
TP	ACGT	Inverse variance weighted	3	0.0467387	0.0774553	0.546224
TP	ACGT	Weighted median	3	0.104542	0.0814084	0.199085
TP	ACTA	MR Egger	3	-0.0791178	0.166453	0.717528
TP	ACTA	Inverse variance weighted	3	-0.0646852	0.0739713	0.381866
TP	ACTA	Weighted median	3	-0.0255542	0.0816444	0.754286
TP	ACTC	MR Egger	3	0.146209	0.105667	0.3984
TP	ACTC	Inverse variance weighted	3	0.0384823	0.0762114	0.6136
TP	ACTC	Weighted median	3	-0.00774359	0.0766528	0.919533
TP	ACTG	MR Egger	3	0.125633	0.110271	0.458601
TP	ACTG	Inverse variance weighted	3	0.0198613	0.0771453	0.796829
TP	ACTG	Weighted median	3	-0.019982	0.0814501	0.806202
TP	ACTT	MR Egger	3	0.0738728	0.120718	0.650395
TP	ACTT	Inverse variance weighted	3	0.0156312	0.0673821	0.816555
TP	ACTT	Weighted median	3	0.0220413	0.0815596	0.78697
TP	AGAG	MR Egger	3	-0.226258	0.111224	0.290865
TP	AGAG	Inverse variance weighted	3	-0.0231495	0.122844	0.850527
TP	AGAG	Weighted median	3	0.00255682	0.088601	0.976978
TP	AGAT	MR Egger	3	-0.18133	0.110356	0.348048
TP	AGAT	Inverse variance weighted	3	-0.0267517	0.0908548	0.768418
TP	AGAT	Weighted median	3	-0.0184051	0.086451	0.831408
TP	AGCC	MR Egger	3	0.0793533	0.149066	0.688578
TP	AGCC	Inverse variance weighted	3	0.0405296	0.0694054	0.559251
TP	AGCC	Weighted median	3	0.0247165	0.0786148	0.753217
TP	AGCG	MR Egger	3	0.110002	0.113337	0.509505
TP	AGCG	Inverse variance weighted	3	0.0517544	0.0685152	0.450027
TP	AGCG	Weighted median	3	0.0592459	0.0833903	0.477416
TP	AGCT	MR Egger	3	0.0161712	0.107258	0.904735
TP	AGCT	Inverse variance weighted	3	0.00847612	0.0669977	0.899325
TP	AGCT	Weighted median	3	0.00594722	0.0746671	0.936516
TP	AGGA	MR Egger	3	-0.165102	0.148899	0.467178
TP	AGGA	Inverse variance weighted	3	-0.0173309	0.106355	0.870555
TP	AGGA	Weighted median	3	0.0413635	0.0877178	0.637247
TP	AGGC	MR Egger	3	0.0605764	0.15709	0.765695
TP	AGGC	Inverse variance weighted	3	0.0734898	0.0697673	0.292178
TP	AGGC	Weighted median	3	0.0121087	0.0840012	0.885383
TP	AGGG	MR Egger	3	-0.0405219	0.154674	0.836883
TP	AGGG	Inverse variance weighted	3	0.017674	0.0758334	0.815712
TP	AGGG	Weighted median	3	-0.00582449	0.085707	0.945819
TP	AGGT	MR Egger	3	-0.0206465	0.15174	0.913907
TP	AGGT	Inverse variance weighted	3	0.00939167	0.0691416	0.891954
TP	AGGT	Weighted median	3	-0.0354906	0.0790048	0.653272
TP	AGTA	MR Egger	3	-0.251508	0.110882	0.264346
TP	AGTA	Inverse variance weighted	3	-0.112778	0.080293	0.160147
TP	AGTA	Weighted median	3	-0.154328	0.0882444	0.0803139
TP	AGTC	MR Egger	3	0.00173261	0.107735	0.989763
TP	AGTC	Inverse variance weighted	3	-0.00738189	0.0672957	0.912653
TP	AGTC	Weighted median	3	-0.0123388	0.0758443	0.870766
TP	AGTG	MR Egger	3	-0.144284	0.109788	0.41409
TP	AGTG	Inverse variance weighted	3	-0.0560152	0.0685789	0.414043
TP	AGTG	Weighted median	3	-0.0401087	0.0772682	0.603702
TP	AGTT	MR Egger	3	-0.0048877	0.108874	0.971439
TP	AGTT	Inverse variance weighted	3	-0.00138492	0.0680073	0.983753
TP	AGTT	Weighted median	3	-0.000382025	0.075254	0.99595
TP	ATAC	MR Egger	3	-0.20742	0.111424	0.313825
TP	ATAC	Inverse variance weighted	3	-0.0676722	0.0816712	0.407335
TP	ATAC	Weighted median	3	-0.0602192	0.0825355	0.465625
TP	ATAG	MR Egger	3	-0.160574	0.112284	0.388486
TP	ATAG	Inverse variance weighted	3	-0.0339171	0.0871317	0.697082
TP	ATAG	Weighted median	3	0.0248309	0.0865408	0.774168
TP	ATAT	MR Egger	3	-0.109179	0.111631	0.50707
TP	ATAT	Inverse variance weighted	3	-0.046709	0.0697299	0.50295
TP	ATAT	Weighted median	3	-0.037584	0.0832738	0.651751
TP	ATCA	MR Egger	3	-0.165677	0.111536	0.377212
TP	ATCA	Inverse variance weighted	3	-0.0894714	0.0696709	0.199072
TP	ATCA	Weighted median	3	-0.100344	0.0829566	0.226434
TP	ATCC	MR Egger	3	0.106585	0.107923	0.503971
TP	ATCC	Inverse variance weighted	3	0.0231315	0.0674138	0.731503
TP	ATCC	Weighted median	3	0.0198653	0.0764475	0.794975
TP	ATCG	MR Egger	3	0.17943	0.12488	0.38708
TP	ATCG	Inverse variance weighted	3	0.0896788	0.0749622	0.231571
TP	ATCG	Weighted median	3	0.11402	0.0825947	0.16744
TP	ATCT	MR Egger	3	0.107704	0.109882	0.506371
TP	ATCT	Inverse variance weighted	3	0.0338412	0.068637	0.62198
TP	ATCT	Weighted median	3	0.0402497	0.0770076	0.601203
TP	ATGA	MR Egger	3	-0.222865	0.110192	0.292326
TP	ATGA	Inverse variance weighted	3	-0.0821074	0.0864128	0.342023
TP	ATGA	Weighted median	3	-0.055702	0.0851624	0.513068
TP	ATGC	MR Egger	3	-0.00801567	0.110688	0.953978
TP	ATGC	Inverse variance weighted	3	0.00997999	0.0691403	0.885229
TP	ATGC	Weighted median	3	-0.00807711	0.0762746	0.915666
TP	ATGG	MR Egger	3	-0.0411786	0.166962	0.84606
TP	ATGG	Inverse variance weighted	3	-0.013737	0.0753607	0.855361
TP	ATGG	Weighted median	3	-0.0674837	0.0851192	0.427886
TP	ATGT	MR Egger	3	-0.0408855	0.111404	0.776075
TP	ATGT	Inverse variance weighted	3	-0.0165941	0.0695877	0.811522
TP	ATGT	Weighted median	3	-0.0130399	0.0788752	0.868689
TP	ATTA	MR Egger	3	-0.0912301	0.110547	0.56076
TP	ATTA	Inverse variance weighted	3	-0.0956532	0.0690519	0.16598
TP	ATTA	Weighted median	3	-0.070718	0.0801318	0.377496
TP	ATTC	MR Egger	3	0.0612128	0.110131	0.677044
TP	ATTC	Inverse variance weighted	3	-0.00824914	0.0687925	0.904552
TP	ATTC	Weighted median	3	-0.0202901	0.0794105	0.79833
TP	ATTG	MR Egger	3	-0.0256107	0.110502	0.855012
TP	ATTG	Inverse variance weighted	3	-0.0763888	0.0690238	0.268422
TP	ATTG	Weighted median	3	-0.0717058	0.0798555	0.369215
TP	ATTT	MR Egger	3	0.108705	0.109982	0.503718
TP	ATTT	Inverse variance weighted	3	0.00963941	0.0686997	0.888413
TP	ATTT	Weighted median	3	0.00568405	0.0790375	0.942669
TP	CAAA	MR Egger	3	-0.329823	0.109612	0.204262
TP	CAAA	Inverse variance weighted	3	-0.100754	0.129588	0.436868
TP	CAAA	Weighted median	3	-0.134345	0.0905726	0.137999
TP	CAAC	MR Egger	3	-0.333143	0.111451	0.205526
TP	CAAC	Inverse variance weighted	3	-0.0771125	0.150672	0.608797
TP	CAAC	Weighted median	3	-0.169655	0.0892675	0.057364
TP	CAAG	MR Egger	3	-0.261089	0.10987	0.253577
TP	CAAG	Inverse variance weighted	3	-0.072778	0.111755	0.5149
TP	CAAG	Weighted median	3	-0.0523038	0.0899898	0.561093
TP	CAAT	MR Egger	3	-0.312968	0.114768	0.223759
TP	CAAT	Inverse variance weighted	3	-0.115388	0.122714	0.347065
TP	CAAT	Weighted median	3	-0.209348	0.0891501	0.0188613
TP	CACA	MR Egger	3	-0.22917	0.108456	0.281401
TP	CACA	Inverse variance weighted	3	-0.0377341	0.118044	0.749225
TP	CACA	Weighted median	3	-0.126473	0.0828647	0.126946
TP	CACG	MR Egger	3	0.15677	0.108798	0.386227
TP	CACG	Inverse variance weighted	3	0.0962035	0.0679599	0.156895
TP	CACG	Weighted median	3	0.121516	0.0811173	0.134125
TP	CACT	MR Egger	3	-0.0464904	0.151189	0.810082
TP	CACT	Inverse variance weighted	3	-0.0192957	0.0685263	0.778265
TP	CACT	Weighted median	3	0.00405285	0.0792546	0.959216
TP	CAGA	MR Egger	3	-0.158861	0.129572	0.435577
TP	CAGA	Inverse variance weighted	3	-0.0186514	0.0977991	0.848752
TP	CAGA	Weighted median	3	0.0427394	0.0810935	0.598166
TP	CAGC	MR Egger	3	0.119764	0.117744	0.494587
TP	CAGC	Inverse variance weighted	3	0.0687528	0.0688903	0.318278
TP	CAGC	Weighted median	3	0.0696863	0.076027	0.359352
TP	CAGG	MR Egger	3	0.00165865	0.13222	0.992014
TP	CAGG	Inverse variance weighted	3	0.0233415	0.0690897	0.735481
TP	CAGG	Weighted median	3	-0.0194427	0.084984	0.819039
TP	CAGT	MR Egger	3	0.0699593	0.108021	0.634123
TP	CAGT	Inverse variance weighted	3	0.0336327	0.0674742	0.618164
TP	CAGT	Weighted median	3	0.0375362	0.0788495	0.63404
TP	CATC	MR Egger	3	-0.0576371	0.15653	0.775393
TP	CATC	Inverse variance weighted	3	-0.0266609	0.0713221	0.708545
TP	CATC	Weighted median	3	-0.00397166	0.0808836	0.960837
TP	CATG	MR Egger	3	-0.18684	0.165534	0.461554
TP	CATG	Inverse variance weighted	3	-0.128324	0.0802554	0.109831
TP	CATG	Weighted median	3	-0.116258	0.0889667	0.191293
TP	CATT	MR Egger	3	-0.0855582	0.150442	0.670806
TP	CATT	Inverse variance weighted	3	-0.0636379	0.0676793	0.347071
TP	CATT	Weighted median	3	-0.0349058	0.0869745	0.688175
TP	CCAA	MR Egger	3	-0.337498	0.143509	0.255955
TP	CCAA	Inverse variance weighted	3	-0.122529	0.137121	0.371544
TP	CCAA	Weighted median	3	-0.224655	0.0836679	0.00725117
TP	CCAC	MR Egger	3	0.0626622	0.172314	0.777957
TP	CCAC	Inverse variance weighted	3	0.0247937	0.0790656	0.753837
TP	CCAC	Weighted median	3	0.072179	0.0827214	0.382906
TP	CCAG	MR Egger	3	0.0559587	0.11139	0.703629
TP	CCAG	Inverse variance weighted	3	0.020811	0.0695792	0.764866
TP	CCAG	Weighted median	3	0.0264527	0.0827813	0.749311
TP	CCAT	MR Egger	3	-0.0975855	0.173152	0.673279
TP	CCAT	Inverse variance weighted	3	-0.0305141	0.0853698	0.720767
TP	CCAT	Weighted median	3	-0.0274768	0.0859512	0.749211
TP	CCCA	MR Egger	3	-0.0379148	0.120116	0.805352
TP	CCCA	Inverse variance weighted	3	-0.0214298	0.0639289	0.737464
TP	CCCA	Weighted median	3	0.000214218	0.0762868	0.997759
TP	CCGA	MR Egger	3	0.0967565	0.110598	0.542433
TP	CCGA	Inverse variance weighted	3	0.065748	0.0690838	0.341243
TP	CCGA	Weighted median	3	0.0648255	0.0759214	0.393188
TP	CCGC	MR Egger	3	0.298776	0.109876	0.224347
TP	CCGC	Inverse variance weighted	3	0.143089	0.0926946	0.122672
TP	CCGC	Weighted median	3	0.20239	0.0879392	0.0213649
TP	CCGG	MR Egger	3	0.232683	0.128719	0.32168
TP	CCGG	Inverse variance weighted	3	0.0970604	0.0954808	0.309371
TP	CCGG	Weighted median	3	0.150955	0.085025	0.0758284
TP	CCGT	MR Egger	3	0.12629	0.110331	0.457127
TP	CCGT	Inverse variance weighted	3	0.0564709	0.0689174	0.412559
TP	CCGT	Weighted median	3	0.0684442	0.0814734	0.400864
TP	CCTG	MR Egger	3	0.0801154	0.160862	0.705832
TP	CCTG	Inverse variance weighted	3	0.00153119	0.0838084	0.985423
TP	CCTG	Weighted median	3	0.010308	0.0793742	0.896673
TP	CCTT	MR Egger	3	0.0218622	0.157756	0.912334
TP	CCTT	Inverse variance weighted	3	-0.00381917	0.0711768	0.957208
TP	CCTT	Weighted median	3	0.0473779	0.0756757	0.531273
TP	CGAA	MR Egger	3	-0.287375	0.111023	0.234703
TP	CGAA	Inverse variance weighted	3	-0.0437619	0.143405	0.760243
TP	CGAA	Weighted median	3	-0.0266745	0.0912637	0.770073
TP	CGAC	MR Egger	3	0.078233	0.109152	0.604106
TP	CGAC	Inverse variance weighted	3	0.0888959	0.0681809	0.192293
TP	CGAC	Weighted median	3	0.0826133	0.075501	0.273867
TP	CGAG	MR Egger	3	-0.00253304	0.111139	0.985493
TP	CGAG	Inverse variance weighted	3	0.0318155	0.0694219	0.646743
TP	CGAG	Weighted median	3	0.0101404	0.0825074	0.902184
TP	CGAT	MR Egger	3	-0.0992839	0.109206	0.530275
TP	CGAT	Inverse variance weighted	3	0.0140251	0.0784644	0.858138
TP	CGAT	Weighted median	3	-0.0337455	0.0837881	0.687133
TP	CGCA	MR Egger	3	0.0576934	0.110768	0.694303
TP	CGCA	Inverse variance weighted	3	0.0200882	0.0691902	0.771562
TP	CGCA	Weighted median	3	0.0370857	0.0770194	0.630153
TP	CGCT	MR Egger	3	0.143206	0.10922	0.414801
TP	CGCT	Inverse variance weighted	3	0.0406362	0.0682241	0.551424
TP	CGCT	Weighted median	3	0.0279986	0.0776537	0.71843
TP	CGGA	MR Egger	3	-0.0250293	0.111201	0.859057
TP	CGGA	Inverse variance weighted	3	0.0101399	0.0694606	0.883937
TP	CGGA	Weighted median	3	-0.00677127	0.0818753	0.934088
TP	CGGT	MR Egger	3	0.153425	0.110711	0.397933
TP	CGGT	Inverse variance weighted	3	0.0679046	0.0691547	0.326137
TP	CGGT	Weighted median	3	0.108197	0.0805565	0.179234
TP	CGTA	MR Egger	3	-0.243083	0.111521	0.27383
TP	CGTA	Inverse variance weighted	3	-0.142038	0.0696626	0.0414557
TP	CGTA	Weighted median	3	-0.141733	0.0829555	0.0875359
TP	CGTG	MR Egger	3	0.102877	0.111353	0.525175
TP	CGTG	Inverse variance weighted	3	0.00424226	0.0695557	0.951367
TP	CGTG	Weighted median	3	0.0302665	0.0788044	0.700925
TP	CTAC	MR Egger	3	-0.171292	0.111147	0.366427
TP	CTAC	Inverse variance weighted	3	-0.0354613	0.0794165	0.65522
TP	CTAC	Weighted median	3	-0.0818278	0.0804598	0.309152
TP	CTAG	MR Egger	3	-0.0960005	0.10875	0.539589
TP	CTAG	Inverse variance weighted	3	0.00732175	0.0679296	0.914167
TP	CTAG	Weighted median	3	0.0166866	0.0758457	0.825866
TP	CTCA	MR Egger	3	-0.110211	0.111075	0.502486
TP	CTCA	Inverse variance weighted	3	-0.0225242	0.0693818	0.745452
TP	CTCA	Weighted median	3	-0.0642748	0.0834779	0.441322
TP	CTCC	MR Egger	3	0.0981831	0.108373	0.53138
TP	CTCC	Inverse variance weighted	3	0.0271992	0.0676945	0.687836
TP	CTCC	Weighted median	3	0.0338746	0.0765751	0.658221
TP	CTCG	MR Egger	3	0.13841	0.110369	0.428544
TP	CTCG	Inverse variance weighted	3	0.0748286	0.0689411	0.277745
TP	CTCG	Weighted median	3	0.101248	0.0795647	0.203188
TP	CTCT	MR Egger	3	0.0731351	0.110172	0.62692
TP	CTCT	Inverse variance weighted	3	0.0260392	0.0688184	0.705152
TP	CTCT	Weighted median	3	0.0163863	0.0787732	0.835215
TP	CTGA	MR Egger	3	-0.159406	0.108533	0.38055
TP	CTGA	Inverse variance weighted	3	-0.0281304	0.0761125	0.711689
TP	CTGA	Weighted median	3	-0.0265846	0.0817691	0.745092
TP	CTGC	MR Egger	3	0.12861	0.109983	0.450399
TP	CTGC	Inverse variance weighted	3	0.0787985	0.0686996	0.251381
TP	CTGC	Weighted median	3	0.0895461	0.0809688	0.268755
TP	CTGG	MR Egger	3	0.0865516	0.159192	0.68297
TP	CTGG	Inverse variance weighted	3	0.0592111	0.0719926	0.410815
TP	CTGG	Weighted median	3	0.0316411	0.0833082	0.704088
TP	CTGT	MR Egger	3	0.0407844	0.110325	0.774577
TP	CTGT	Inverse variance weighted	3	0.0372733	0.0689136	0.588597
TP	CTGT	Weighted median	3	0.0268432	0.0764487	0.725493
TP	CTTC	MR Egger	3	0.0290406	0.110148	0.83589
TP	CTTC	Inverse variance weighted	3	-0.00196216	0.0688032	0.977249
TP	CTTC	Weighted median	3	-0.00258829	0.0779974	0.973528
TP	CTTT	MR Egger	3	0.0250975	0.10982	0.856968
TP	CTTT	Inverse variance weighted	3	0.00256668	0.0685983	0.970153
TP	CTTT	Weighted median	3	0.0288043	0.0780573	0.712117
TP	GAAA	MR Egger	3	-0.110314	0.107808	0.492686
TP	GAAA	Inverse variance weighted	3	-0.0571202	0.0673417	0.396319
TP	GAAA	Weighted median	3	-0.0406643	0.0787673	0.605674
TP	GAAG	MR Egger	3	-0.012091	0.110133	0.930387
TP	GAAG	Inverse variance weighted	3	-0.0303145	0.0687933	0.659459
TP	GAAG	Weighted median	3	-0.0437973	0.0792385	0.58045
TP	GAAT	MR Egger	3	-0.103793	0.110139	0.518881
TP	GAAT	Inverse variance weighted	3	-0.0902487	0.0687974	0.189587
TP	GAAT	Weighted median	3	-0.0818601	0.0795965	0.303743
TP	GACA	MR Egger	3	-0.021517	0.111408	0.878541
TP	GACA	Inverse variance weighted	3	-0.0353155	0.0695899	0.611818
TP	GACA	Weighted median	3	-0.0309037	0.0728177	0.671275
TP	GACC	MR Egger	3	0.224695	0.109812	0.289395
TP	GACC	Inverse variance weighted	3	0.0822595	0.0816142	0.313499
TP	GACC	Weighted median	3	0.0845346	0.0825567	0.305855
TP	GACG	MR Egger	3	0.312681	0.1117	0.218427
TP	GACG	Inverse variance weighted	3	0.120077	0.118521	0.310999
TP	GACG	Weighted median	3	0.208148	0.0864754	0.0160832
TP	GACT	MR Egger	3	0.19963	0.110167	0.321026
TP	GACT	Inverse variance weighted	3	0.0581855	0.0861233	0.499291
TP	GACT	Weighted median	3	0.0359752	0.0808599	0.656386
TP	GAGA	MR Egger	3	0.0260891	0.158905	0.896404
TP	GAGA	Inverse variance weighted	3	-0.0133333	0.0736428	0.856326
TP	GAGA	Weighted median	3	-0.0287159	0.0835685	0.731131
TP	GAGG	MR Egger	3	0.115332	0.176845	0.6321
TP	GAGG	Inverse variance weighted	3	0.0176791	0.0956644	0.853383
TP	GAGG	Weighted median	3	0.0354993	0.0874889	0.684921
TP	GATA	MR Egger	3	-0.106733	0.109401	0.507858
TP	GATA	Inverse variance weighted	3	-0.0975045	0.068336	0.153626
TP	GATA	Weighted median	3	-0.076931	0.0771384	0.318613
TP	GATC	MR Egger	3	0.176225	0.110363	0.356194
TP	GATC	Inverse variance weighted	3	-0.0120663	0.112646	0.914696
TP	GATC	Weighted median	3	-0.0268322	0.0830286	0.746568
TP	GATT	MR Egger	3	0.0955398	0.117471	0.565316
TP	GATT	Inverse variance weighted	3	-0.0308882	0.0883491	0.726627
TP	GATT	Weighted median	3	-0.0804896	0.081453	0.323068
TP	GCCG	MR Egger	3	0.264677	0.110809	0.252412
TP	GCCG	Inverse variance weighted	3	0.108961	0.0880856	0.216091
TP	GCCG	Weighted median	3	0.131327	0.0865313	0.129094
TP	GCCT	MR Egger	3	0.162969	0.109783	0.377399
TP	GCCT	Inverse variance weighted	3	0.0342289	0.0812182	0.673431
TP	GCCT	Weighted median	3	0.00645668	0.0819544	0.937205
TP	GCGC	MR Egger	3	0.341526	0.114511	0.205955
TP	GCGC	Inverse variance weighted	3	0.148203	0.120479	0.218657
TP	GCGC	Weighted median	3	0.24132	0.0891267	0.00677695
TP	GCGG	MR Egger	3	0.248632	0.116458	0.278869
TP	GCGG	Inverse variance weighted	3	0.108612	0.0944355	0.250096
TP	GCGG	Weighted median	3	0.168705	0.0867669	0.0518532
TP	GCGT	MR Egger	3	0.165039	0.110908	0.376683
TP	GCGT	Inverse variance weighted	3	0.026748	0.0826836	0.746318
TP	GCGT	Weighted median	3	0.0819556	0.0816729	0.315638
TP	GCTA	MR Egger	3	-0.114682	0.138024	0.558636
TP	GCTA	Inverse variance weighted	3	-0.0985007	0.0695147	0.15649
TP	GCTA	Weighted median	3	-0.0687314	0.0850342	0.418929
TP	GCTC	MR Egger	3	0.152682	0.11083	0.399729
TP	GCTC	Inverse variance weighted	3	0.0371369	0.0816553	0.649252
TP	GCTC	Weighted median	3	-0.0124835	0.0807241	0.877102
TP	GCTT	MR Egger	3	0.0490608	0.114199	0.74168
TP	GCTT	Inverse variance weighted	3	-0.0108659	0.068782	0.874476
TP	GCTT	Weighted median	3	-0.00805261	0.0844254	0.924012
TP	GGCT	MR Egger	3	0.292323	0.107324	0.224004
TP	GGCT	Inverse variance weighted	3	0.13837	0.0885477	0.118132
TP	GGCT	Weighted median	3	0.179878	0.0818411	0.0279569
TP	GGTA	MR Egger	3	-0.0108708	0.111466	0.938109
TP	GGTA	Inverse variance weighted	3	-0.0320434	0.069626	0.645357
TP	GGTA	Weighted median	3	-0.0262574	0.0785724	0.738243
TP	GGTT	MR Egger	3	0.180312	0.108337	0.344429
TP	GGTT	Inverse variance weighted	3	0.0206757	0.0946509	0.827085
TP	GGTT	Weighted median	3	0.00865229	0.0833738	0.917346
TP	GTAA	MR Egger	3	-0.202478	0.104304	0.302829
TP	GTAA	Inverse variance weighted	3	-0.123659	0.0651534	0.0577005
TP	GTAA	Weighted median	3	-0.145712	0.0787847	0.0643856
TP	GTAC	MR Egger	3	-0.026739	0.110213	0.848476
TP	GTAC	Inverse variance weighted	3	-0.120787	0.0688426	0.0793384
TP	GTAC	Weighted median	3	-0.1421	0.0766548	0.0637724
TP	GTAG	MR Egger	3	0.0893003	0.108845	0.562593
TP	GTAG	Inverse variance weighted	3	0.0283963	0.0673136	0.673134
TP	GTAG	Weighted median	3	0.0394528	0.0793041	0.618846
TP	GTAT	MR Egger	3	-0.0245699	0.111185	0.861543
TP	GTAT	Inverse variance weighted	3	-0.111041	0.0694497	0.109851
TP	GTAT	Weighted median	3	-0.124814	0.0800408	0.118905
TP	GTCA	MR Egger	3	0.0053259	0.160733	0.978913
TP	GTCA	Inverse variance weighted	3	-0.098217	0.0920301	0.285869
TP	GTCA	Weighted median	3	-0.102713	0.0836856	0.219686
TP	GTCC	MR Egger	3	0.274751	0.107168	0.236761
TP	GTCC	Inverse variance weighted	3	0.077697	0.113669	0.494266
TP	GTCC	Weighted median	3	0.0740278	0.0851446	0.384608
TP	GTCG	MR Egger	3	0.291591	0.115269	0.239661
TP	GTCG	Inverse variance weighted	3	0.0844618	0.127739	0.508481
TP	GTCG	Weighted median	3	0.180326	0.0849992	0.0338794
TP	GTCT	MR Egger	3	0.273434	0.108847	0.241181
TP	GTCT	Inverse variance weighted	3	0.0881386	0.108793	0.417855
TP	GTCT	Weighted median	3	0.0722314	0.0894416	0.419332
TP	GTGA	MR Egger	3	-0.0616331	0.107942	0.669715
TP	GTGA	Inverse variance weighted	3	-0.0701511	0.0674252	0.298141
TP	GTGA	Weighted median	3	-0.0723787	0.0747501	0.332906
TP	GTGC	MR Egger	3	0.238204	0.110273	0.276012
TP	GTGC	Inverse variance weighted	3	0.0643162	0.10112	0.524751
TP	GTGC	Weighted median	3	0.12053	0.0826761	0.144881
TP	GTGG	MR Egger	3	0.122911	0.124864	0.505019
TP	GTGG	Inverse variance weighted	3	0.00691145	0.0857096	0.93573
TP	GTGG	Weighted median	3	0.0507531	0.083696	0.544251
TP	GTGT	MR Egger	3	0.156513	0.110964	0.392621
TP	GTGT	Inverse variance weighted	3	-0.0524524	0.120552	0.663488
TP	GTGT	Weighted median	3	-0.0421735	0.0865893	0.626222
TP	GTTA	MR Egger	3	-0.0590735	0.177996	0.795999
TP	GTTA	Inverse variance weighted	3	-0.138053	0.0904207	0.126815
TP	GTTA	Weighted median	3	-0.113888	0.0849363	0.179966
TP	GTTC	MR Egger	3	0.210896	0.110454	0.307142
TP	GTTC	Inverse variance weighted	3	0.0127751	0.12163	0.91635
TP	GTTC	Weighted median	3	-0.0175238	0.0849475	0.836565
TP	GTTG	MR Egger	3	0.150504	0.111788	0.406704
TP	GTTG	Inverse variance weighted	3	-0.0351294	0.109337	0.747988
TP	GTTG	Weighted median	3	-0.040137	0.0874996	0.646442
TP	GTTT	MR Egger	3	0.18698	0.110577	0.339993
TP	GTTT	Inverse variance weighted	3	0.00948613	0.107917	0.929955
TP	GTTT	Weighted median	3	-0.0134523	0.0847597	0.873896
TP	TAAA	MR Egger	3	-0.180379	0.101853	0.327242
TP	TAAA	Inverse variance weighted	3	-0.0453121	0.0763998	0.55312
TP	TAAA	Weighted median	3	-0.0644455	0.0788217	0.413579
TP	TAAC	MR Egger	3	-0.218235	0.101305	0.276677
TP	TAAC	Inverse variance weighted	3	-0.0662764	0.0886621	0.454752
TP	TAAC	Weighted median	3	-0.116769	0.0764753	0.126789
TP	TAAG	MR Egger	3	-0.141596	0.0991927	0.389028
TP	TAAG	Inverse variance weighted	3	-0.0197577	0.0735087	0.788099
TP	TAAG	Weighted median	3	-0.00542044	0.076169	0.943268
TP	TAAT	MR Egger	3	-0.191942	0.105879	0.320911
TP	TAAT	Inverse variance weighted	3	-0.0775667	0.0755564	0.304606
TP	TAAT	Weighted median	3	-0.1287	0.0767338	0.093498
TP	TACA	MR Egger	3	-0.219652	0.105139	0.284208
TP	TACA	Inverse variance weighted	3	-0.0971338	0.0834186	0.244256
TP	TACA	Weighted median	3	-0.148848	0.0829256	0.0726611
TP	TACC	MR Egger	3	-0.0860515	0.110277	0.57816
TP	TACC	Inverse variance weighted	3	-0.0668304	0.0681318	0.326642
TP	TACC	Weighted median	3	-0.0487723	0.0805865	0.545035
TP	TACG	MR Egger	3	0.00378012	0.107037	0.977527
TP	TACG	Inverse variance weighted	3	0.0396066	0.0668599	0.553595
TP	TACG	Weighted median	3	0.0430361	0.0755311	0.568827
TP	TACT	MR Egger	3	-0.131082	0.117621	0.465576
TP	TACT	Inverse variance weighted	3	-0.105824	0.0679897	0.119597
TP	TACT	Weighted median	3	-0.0884238	0.0819976	0.280869
TP	TAGA	MR Egger	3	-0.211661	0.0979003	0.275802
TP	TAGA	Inverse variance weighted	3	-0.0315329	0.109522	0.773413
TP	TAGA	Weighted median	3	-0.00491532	0.0787834	0.950252
TP	TAGC	MR Egger	3	-0.0915908	0.0991692	0.525278
TP	TAGC	Inverse variance weighted	3	0.0280707	0.0791366	0.722805
TP	TAGC	Weighted median	3	0.0592567	0.0745578	0.426745
TP	TAGG	MR Egger	3	-0.15887	0.133486	0.444863
TP	TAGG	Inverse variance weighted	3	0.00760077	0.111095	0.945454
TP	TAGG	Weighted median	3	0.0562212	0.0787935	0.47552
TP	TAGT	MR Egger	3	-0.0109611	0.102724	0.932326
TP	TAGT	Inverse variance weighted	3	-0.00736841	0.0641657	0.908577
TP	TAGT	Weighted median	3	-0.0336421	0.0703562	0.63253
TP	TATA	MR Egger	3	-0.193786	0.160943	0.441224
TP	TATA	Inverse variance weighted	3	-0.104624	0.087157	0.229979
TP	TATA	Weighted median	3	-0.116539	0.083364	0.162128
TP	TATC	MR Egger	3	-0.134499	0.155592	0.546209
TP	TATC	Inverse variance weighted	3	-0.08551	0.0740981	0.248496
TP	TATC	Weighted median	3	-0.0726014	0.0846639	0.391155
TP	TATG	MR Egger	3	-0.125103	0.10628	0.448324
TP	TATG	Inverse variance weighted	3	-0.0699773	0.0663865	0.291842
TP	TATG	Weighted median	3	-0.0805328	0.0764813	0.292353
TP	TATT	MR Egger	3	-0.089129	0.166456	0.687036
TP	TATT	Inverse variance weighted	3	-0.0706506	0.0742601	0.341404
TP	TATT	Weighted median	3	-0.0341016	0.0859128	0.691417
TP	TCAA	MR Egger	3	-0.018975	0.106789	0.888049
TP	TCAA	Inverse variance weighted	3	-0.0105983	0.066705	0.87376
TP	TCAA	Weighted median	3	-0.0149254	0.0759301	0.844166
TP	TCAC	MR Egger	3	0.0516551	0.108096	0.716206
TP	TCAC	Inverse variance weighted	3	0.0313252	0.0675212	0.642697
TP	TCAC	Weighted median	3	0.0368374	0.0739493	0.618383
TP	TCAG	MR Egger	3	0.0694915	0.107397	0.634389
TP	TCAG	Inverse variance weighted	3	0.0280578	0.0670845	0.675768
TP	TCAG	Weighted median	3	0.0352524	0.077345	0.648547
TP	TCAT	MR Egger	3	0.0227998	0.108452	0.868085
TP	TCAT	Inverse variance weighted	3	-0.025012	0.0677434	0.711966
TP	TCAT	Weighted median	3	-0.0330595	0.0723413	0.647676
TP	TCCA	MR Egger	3	0.0589837	0.110701	0.688339
TP	TCCA	Inverse variance weighted	3	-0.0410439	0.0691485	0.552805
TP	TCCA	Weighted median	3	-0.0548647	0.0821489	0.504217
TP	TCCC	MR Egger	3	0.193104	0.111234	0.332703
TP	TCCC	Inverse variance weighted	3	0.0247367	0.095746	0.796131
TP	TCCC	Weighted median	3	0.03829	0.0841535	0.649108
TP	TCCG	MR Egger	3	0.315641	0.110197	0.213835
TP	TCCG	Inverse variance weighted	3	0.153611	0.0985672	0.119129
TP	TCCG	Weighted median	3	0.223502	0.0860818	0.00942085
TP	TCCT	MR Egger	3	0.189365	0.110803	0.337034
TP	TCCT	Inverse variance weighted	3	0.020564	0.100424	0.83775
TP	TCCT	Weighted median	3	0.00640822	0.0892688	0.942772
TP	TCGA	MR Egger	3	0.113717	0.144722	0.576012
TP	TCGA	Inverse variance weighted	3	0.0713767	0.0682603	0.29572
TP	TCGA	Weighted median	3	0.0579649	0.0775367	0.454713
TP	TCGC	MR Egger	3	0.241315	0.169295	0.389464
TP	TCGC	Inverse variance weighted	3	0.115328	0.103291	0.264194
TP	TCGC	Weighted median	3	0.149759	0.0838625	0.0741373
TP	TCGG	MR Egger	3	0.184145	0.184874	0.501259
TP	TCGG	Inverse variance weighted	3	0.0859909	0.09874	0.383818
TP	TCGG	Weighted median	3	0.0975236	0.0905758	0.281611
TP	TCGT	MR Egger	3	0.204403	0.175385	0.451452
TP	TCGT	Inverse variance weighted	3	0.075286	0.10646	0.479458
TP	TCGT	Weighted median	3	0.112023	0.0846312	0.185616
TP	TCTA	MR Egger	3	-0.0128257	0.110646	0.926533
TP	TCTA	Inverse variance weighted	3	-0.0564998	0.0691135	0.413647
TP	TCTA	Weighted median	3	-0.0417912	0.0799508	0.601175
TP	TCTC	MR Egger	3	0.13653	0.110802	0.434015
TP	TCTC	Inverse variance weighted	3	0.0151152	0.0765997	0.843572
TP	TCTC	Weighted median	3	-0.00975653	0.0791714	0.901923
TP	TCTG	MR Egger	3	0.189873	0.110757	0.336176
TP	TCTG	Inverse variance weighted	3	0.0500645	0.0804093	0.533533
TP	TCTG	Weighted median	3	0.0897829	0.0815826	0.271108
TP	TGAA	MR Egger	3	-0.366372	0.10941	0.184747
TP	TGAA	Inverse variance weighted	3	-0.0896262	0.163836	0.584346
TP	TGAA	Weighted median	3	-0.0532923	0.0944862	0.572739
TP	TGAC	MR Egger	3	-0.176482	0.107675	0.348756
TP	TGAC	Inverse variance weighted	3	0.0229952	0.121599	0.850009
TP	TGAC	Weighted median	3	0.0453042	0.0816367	0.57893
TP	TGAG	MR Egger	3	-0.0694755	0.140734	0.708067
TP	TGAG	Inverse variance weighted	3	0.0389548	0.0873214	0.65552
TP	TGAG	Weighted median	3	0.0613697	0.0767389	0.423873
TP	TGAT	MR Egger	3	-0.259159	0.111001	0.257622
TP	TGAT	Inverse variance weighted	3	-0.0623164	0.111341	0.575691
TP	TGAT	Weighted median	3	-0.0904265	0.091064	0.32071
TP	TGCA	MR Egger	3	-0.0750279	0.110079	0.619137
TP	TGCA	Inverse variance weighted	3	-0.00606066	0.0687601	0.929764
TP	TGCA	Weighted median	3	0.00483562	0.0772829	0.950109
TP	TGCC	MR Egger	3	0.164647	0.110205	0.375511
TP	TGCC	Inverse variance weighted	3	0.0769418	0.0688388	0.263691
TP	TGCC	Weighted median	3	0.119041	0.0834463	0.153707
TP	TGCT	MR Egger	3	0.0667431	0.111008	0.655375
TP	TGCT	Inverse variance weighted	3	0.0249466	0.06934	0.719018
TP	TGCT	Weighted median	3	0.0430498	0.0789954	0.585777
TP	TGGA	MR Egger	3	-0.153865	0.169444	0.530653
TP	TGGA	Inverse variance weighted	3	-0.00869511	0.111101	0.937619
TP	TGGA	Weighted median	3	0.0366828	0.083659	0.661038
TP	TGGC	MR Egger	3	0.152908	0.140707	0.47356
TP	TGGC	Inverse variance weighted	3	0.13909	0.0684694	0.0422125
TP	TGGC	Weighted median	3	0.105114	0.0832855	0.206917
TP	TGGG	MR Egger	3	0.0192076	0.158691	0.923318
TP	TGGG	Inverse variance weighted	3	0.067202	0.0751641	0.371284
TP	TGGG	Weighted median	3	0.0321407	0.0825264	0.696937
TP	TGGT	MR Egger	3	0.144382	0.163485	0.539453
TP	TGGT	Inverse variance weighted	3	0.104049	0.0757262	0.169437
TP	TGGT	Weighted median	3	0.0813388	0.0858175	0.343225
TP	TGTA	MR Egger	3	-0.142509	0.108106	0.413152
TP	TGTA	Inverse variance weighted	3	-0.0658397	0.0675282	0.329562
TP	TGTA	Weighted median	3	-0.0796991	0.0756173	0.291892
TP	TGTC	MR Egger	3	0.163709	0.111442	0.380492
TP	TGTC	Inverse variance weighted	3	0.0812087	0.0696112	0.24337
TP	TGTC	Weighted median	3	0.111147	0.0818679	0.174579
TP	TGTG	MR Egger	3	0.118962	0.110114	0.475424
TP	TGTG	Inverse variance weighted	3	0.0679998	0.0687818	0.322844
TP	TGTG	Weighted median	3	0.0905102	0.0799737	0.25774
TP	TGTT	MR Egger	3	0.0274853	0.111717	0.846425
TP	TGTT	Inverse variance weighted	3	-0.0151078	0.0697827	0.828599
TP	TGTT	Weighted median	3	-0.0187832	0.0769965	0.80727
TP	TTAA	MR Egger	3	0.0309875	0.141959	0.863181
TP	TTAA	Inverse variance weighted	3	0.0587049	0.0646308	0.363714
TP	TTAA	Weighted median	3	0.0157138	0.0716823	0.826483
TP	TTAC	MR Egger	3	0.0655527	0.13815	0.71795
TP	TTAC	Inverse variance weighted	3	0.0816493	0.0648138	0.207759
TP	TTAC	Weighted median	3	0.0313068	0.0766906	0.683111
TP	TTAG	MR Egger	3	0.0842918	0.168289	0.704387
TP	TTAG	Inverse variance weighted	3	0.0785684	0.0744005	0.290959
TP	TTAG	Weighted median	3	0.0314257	0.0806687	0.696858
TP	TTAT	MR Egger	3	0.0270714	0.124225	0.863402
TP	TTAT	Inverse variance weighted	3	0.0546776	0.0656294	0.404774
TP	TTAT	Weighted median	3	0.019968	0.0761328	0.793106
TP	TTCA	MR Egger	3	0.035812	0.148591	0.849439
TP	TTCA	Inverse variance weighted	3	0.0440293	0.0657946	0.503372
TP	TTCA	Weighted median	3	-0.0171098	0.0780609	0.826505
TP	TTCC	MR Egger	3	0.142093	0.10914	0.41697
TP	TTCC	Inverse variance weighted	3	0.0852352	0.068173	0.211198
TP	TTCC	Weighted median	3	0.0981426	0.0808589	0.224843
TP	TTCG	MR Egger	3	0.141457	0.182456	0.580154
TP	TTCG	Inverse variance weighted	3	0.0749589	0.0889318	0.399296
TP	TTCG	Weighted median	3	0.0655927	0.0850822	0.440746
TP	TTCT	MR Egger	3	0.129687	0.114727	0.461084
TP	TTCT	Inverse variance weighted	3	0.0731318	0.0674019	0.277917
TP	TTCT	Weighted median	3	0.0784839	0.0810688	0.332987
TP	TTGA	MR Egger	3	0.0597655	0.127461	0.720872
TP	TTGA	Inverse variance weighted	3	0.0487775	0.0643461	0.448422
TP	TTGA	Weighted median	3	0.0202562	0.0765691	0.791357
TP	TTGC	MR Egger	3	0.150356	0.135217	0.466283
TP	TTGC	Inverse variance weighted	3	0.105672	0.0666412	0.11281
TP	TTGC	Weighted median	3	0.0954501	0.0769177	0.214629
TP	TTGG	MR Egger	3	0.14507	0.181607	0.570908
TP	TTGG	Inverse variance weighted	3	0.101479	0.0839157	0.226547
TP	TTGG	Weighted median	3	0.0744403	0.0833218	0.371639
TP	TTGT	MR Egger	3	0.142511	0.162101	0.540885
TP	TTGT	Inverse variance weighted	3	0.0976861	0.0759534	0.198397
TP	TTGT	Weighted median	3	0.0786712	0.0845101	0.351901
TP	TTTA	MR Egger	3	0.0324565	0.103076	0.805799
TP	TTTA	Inverse variance weighted	3	0.0281093	0.0643858	0.662419
TP	TTTA	Weighted median	3	0.0239112	0.070991	0.736252
TP	TTTC	MR Egger	3	0.150756	0.106475	0.391473
TP	TTTC	Inverse variance weighted	3	0.0890602	0.0665092	0.180549
TP	TTTC	Weighted median	3	0.117893	0.0791025	0.136123
TP	TTTG	MR Egger	3	0.147448	0.107037	0.399745
TP	TTTG	Inverse variance weighted	3	0.0963415	0.0657517	0.142857
TP	TTTG	Weighted median	3	0.0996691	0.0788239	0.206067
TP	TTTT	MR Egger	3	0.147766	0.105945	0.395996
TP	TTTT	Inverse variance weighted	3	0.0818004	0.0661779	0.216433
TP	TTTT	Weighted median	3	0.11172	0.0789845	0.157229
TSH	AAAA	MR Egger	27	0.00487313	0.0420123	0.908585
TSH	AAAA	Inverse variance weighted	27	0.00668672	0.0191407	0.72683
TSH	AAAA	Weighted median	27	0.0024345	0.0282355	0.931291
TSH	AAAG	MR Egger	27	-0.0375853	0.0423021	0.382743
TSH	AAAG	Inverse variance weighted	27	-0.00510371	0.0191775	0.790139
TSH	AAAG	Weighted median	27	-0.0293713	0.027808	0.29087
TSH	AACC	MR Egger	27	-0.0334908	0.041251	0.424525
TSH	AACC	Inverse variance weighted	27	-0.0371577	0.0187775	0.0478333
TSH	AACC	Weighted median	27	-0.0257521	0.0268667	0.337804
TSH	AACG	MR Egger	27	-0.00770682	0.0431979	0.859841
TSH	AACG	Inverse variance weighted	27	0.0243186	0.0196812	0.216596
TSH	AACG	Weighted median	27	0.00196424	0.0274753	0.943007
TSH	AACT	MR Egger	27	0.0189547	0.0473181	0.692132
TSH	AACT	Inverse variance weighted	27	0.0158926	0.0211418	0.452222
TSH	AACT	Weighted median	27	0.0107811	0.0289884	0.70996
TSH	AAGA	MR Egger	27	-0.0146791	0.0418356	0.72862
TSH	AAGA	Inverse variance weighted	27	0.0102626	0.0190601	0.590278
TSH	AAGA	Weighted median	27	-0.0116921	0.0263661	0.657438
TSH	AAGC	MR Egger	27	0.016829	0.0419835	0.691938
TSH	AAGC	Inverse variance weighted	27	0.0268701	0.0191275	0.160086
TSH	AAGC	Weighted median	27	0.035406	0.0291746	0.224905
TSH	AAGG	MR Egger	27	-0.0312594	0.0426448	0.470365
TSH	AAGG	Inverse variance weighted	27	-0.012202	0.0194289	0.529983
TSH	AAGG	Weighted median	27	-0.0234968	0.0277734	0.397543
TSH	AAGT	MR Egger	27	0.0820368	0.0423299	0.0639917
TSH	AAGT	Inverse variance weighted	27	0.0485859	0.0192854	0.0117585
TSH	AAGT	Weighted median	27	0.043035	0.0260875	0.099017
TSH	AATC	MR Egger	27	-0.0121171	0.0422184	0.776471
TSH	AATC	Inverse variance weighted	27	-0.00793584	0.0192346	0.679914
TSH	AATC	Weighted median	27	-0.00626849	0.0284838	0.825815
TSH	AATT	MR Egger	27	0.0528505	0.0426163	0.226434
TSH	AATT	Inverse variance weighted	27	0.0312484	0.0193494	0.106321
TSH	AATT	Weighted median	27	0.0425536	0.0281328	0.130383
TSH	ACAA	MR Egger	27	-0.0160999	0.0478487	0.739321
TSH	ACAA	Inverse variance weighted	27	0.0015389	0.0214495	0.942804
TSH	ACAA	Weighted median	27	0.00990747	0.0296612	0.738364
TSH	ACAC	MR Egger	27	-0.00477201	0.0514946	0.926904
TSH	ACAC	Inverse variance weighted	27	0.00147079	0.0230138	0.949043
TSH	ACAC	Weighted median	27	-0.00790727	0.0283004	0.779934
TSH	ACAG	MR Egger	27	-0.02552	0.0485948	0.6041
TSH	ACAG	Inverse variance weighted	27	-0.0251328	0.0217097	0.246995
TSH	ACAG	Weighted median	27	-0.0339309	0.0285044	0.2339
TSH	ACAT	MR Egger	27	0.0265442	0.0524403	0.617165
TSH	ACAT	Inverse variance weighted	27	0.0256162	0.0234282	0.274221
TSH	ACAT	Weighted median	27	-0.0127397	0.0300297	0.671394
TSH	ACCA	MR Egger	27	0.00172705	0.0459388	0.97031
TSH	ACCA	Inverse variance weighted	27	-0.0102445	0.0205582	0.618262
TSH	ACCA	Weighted median	27	0.0112528	0.0268278	0.674891
TSH	ACCC	MR Egger	27	0.0368741	0.0515521	0.481065
TSH	ACCC	Inverse variance weighted	27	-0.00109005	0.0233438	0.962756
TSH	ACCC	Weighted median	27	0.0116958	0.0275561	0.671249
TSH	ACCG	MR Egger	27	0.0257007	0.0505121	0.615351
TSH	ACCG	Inverse variance weighted	27	0.0249455	0.0225668	0.268984
TSH	ACCG	Weighted median	27	0.0108167	0.0289448	0.708627
TSH	ACCT	MR Egger	27	0.0447806	0.0487547	0.367141
TSH	ACCT	Inverse variance weighted	27	0.0219616	0.0219015	0.315984
TSH	ACCT	Weighted median	27	0.0183333	0.0282942	0.517015
TSH	ACGA	MR Egger	27	0.0949332	0.0444898	0.0428514
TSH	ACGA	Inverse variance weighted	27	0.0484777	0.0204154	0.0175698
TSH	ACGA	Weighted median	27	0.0541322	0.0288591	0.0606912
TSH	ACGC	MR Egger	27	0.0771998	0.042774	0.0831615
TSH	ACGC	Inverse variance weighted	27	0.0486716	0.0194875	0.0125046
TSH	ACGC	Weighted median	27	0.0444522	0.0280528	0.113059
TSH	ACGG	MR Egger	27	0.0847905	0.0430123	0.0598533
TSH	ACGG	Inverse variance weighted	27	0.0414606	0.0195962	0.0343666
TSH	ACGG	Weighted median	27	0.0511785	0.0271883	0.0597854
TSH	ACGT	MR Egger	27	0.130799	0.054948	0.0252319
TSH	ACGT	Inverse variance weighted	27	0.0722363	0.0252416	0.00421249
TSH	ACGT	Weighted median	27	0.0906523	0.0317363	0.00428441
TSH	ACTA	MR Egger	27	-0.00296295	0.0469581	0.950191
TSH	ACTA	Inverse variance weighted	27	0.00657926	0.0210006	0.754061
TSH	ACTA	Weighted median	27	-0.0110463	0.0291613	0.704835
TSH	ACTC	MR Egger	27	0.0470711	0.0503027	0.35835
TSH	ACTC	Inverse variance weighted	27	0.0324417	0.022521	0.149724
TSH	ACTC	Weighted median	27	0.0210728	0.0282343	0.455454
TSH	ACTG	MR Egger	27	0.0105852	0.0571846	0.85464
TSH	ACTG	Inverse variance weighted	27	0.00362285	0.025557	0.887273
TSH	ACTG	Weighted median	27	0.012191	0.0302563	0.687004
TSH	ACTT	MR Egger	27	0.0448896	0.0478867	0.357515
TSH	ACTT	Inverse variance weighted	27	0.0397469	0.0214	0.0632646
TSH	ACTT	Weighted median	27	0.0320743	0.0281251	0.254113
TSH	AGAG	MR Egger	27	-0.0318802	0.0553219	0.569587
TSH	AGAG	Inverse variance weighted	27	-0.00339117	0.0248798	0.891583
TSH	AGAG	Weighted median	27	-0.0406742	0.0307726	0.186247
TSH	AGAT	MR Egger	27	0.00164248	0.0427724	0.969673
TSH	AGAT	Inverse variance weighted	27	0.0237187	0.0194869	0.223543
TSH	AGAT	Weighted median	27	0.040907	0.0276877	0.139557
TSH	AGCC	MR Egger	27	0.00789132	0.0501652	0.876267
TSH	AGCC	Inverse variance weighted	27	-0.0158381	0.0225374	0.482214
TSH	AGCC	Weighted median	27	-0.03497	0.0291528	0.230317
TSH	AGCG	MR Egger	27	0.0188997	0.0485699	0.700479
TSH	AGCG	Inverse variance weighted	27	0.00501738	0.0217433	0.817504
TSH	AGCG	Weighted median	27	-0.0171449	0.0286619	0.549721
TSH	AGCT	MR Egger	27	0.0258397	0.0465111	0.58345
TSH	AGCT	Inverse variance weighted	27	0.00971453	0.0208418	0.641138
TSH	AGCT	Weighted median	27	0.0208561	0.0297279	0.48295
TSH	AGGA	MR Egger	27	0.0236308	0.0474176	0.62259
TSH	AGGA	Inverse variance weighted	27	0.0277553	0.0211879	0.190209
TSH	AGGA	Weighted median	27	-0.0070714	0.0286559	0.805087
TSH	AGGC	MR Egger	27	0.0411163	0.0426479	0.344236
TSH	AGGC	Inverse variance weighted	27	0.0307835	0.0194303	0.113125
TSH	AGGC	Weighted median	27	0.024554	0.0274219	0.370566
TSH	AGGG	MR Egger	27	0.00902358	0.0445945	0.841283
TSH	AGGG	Inverse variance weighted	27	0.00708337	0.0199236	0.722196
TSH	AGGG	Weighted median	27	-0.023672	0.029089	0.415772
TSH	AGGT	MR Egger	27	0.0710933	0.0456656	0.132083
TSH	AGGT	Inverse variance weighted	27	0.0495541	0.0205153	0.0157148
TSH	AGGT	Weighted median	27	0.00539426	0.0283234	0.848954
TSH	AGTA	MR Egger	27	-0.0530677	0.042977	0.228387
TSH	AGTA	Inverse variance weighted	27	-0.0167039	0.0195801	0.393601
TSH	AGTA	Weighted median	27	0.00427679	0.0273347	0.87567
TSH	AGTC	MR Egger	27	0.0300545	0.0420318	0.481207
TSH	AGTC	Inverse variance weighted	27	0.0198339	0.0190234	0.297131
TSH	AGTC	Weighted median	27	0.0259512	0.0278615	0.351627
TSH	AGTG	MR Egger	27	-0.0718238	0.0530053	0.187526
TSH	AGTG	Inverse variance weighted	27	-0.0371057	0.023935	0.121078
TSH	AGTG	Weighted median	27	-0.03422	0.0289657	0.237445
TSH	AGTT	MR Egger	27	0.0446177	0.0421957	0.30044
TSH	AGTT	Inverse variance weighted	27	0.046049	0.0192245	0.0166054
TSH	AGTT	Weighted median	27	0.0479985	0.0271921	0.0775367
TSH	ATAC	MR Egger	27	0.0431788	0.0490316	0.386904
TSH	ATAC	Inverse variance weighted	27	0.0520739	0.0219227	0.0175329
TSH	ATAC	Weighted median	27	0.0562387	0.0289829	0.0523302
TSH	ATAG	MR Egger	27	0.043856	0.0499281	0.388101
TSH	ATAG	Inverse variance weighted	27	0.054171	0.022329	0.0152649
TSH	ATAG	Weighted median	27	0.058458	0.0285276	0.040445
TSH	ATAT	MR Egger	27	0.0787936	0.046383	0.101778
TSH	ATAT	Inverse variance weighted	27	0.0679913	0.0207497	0.00105017
TSH	ATAT	Weighted median	27	0.0719912	0.0280622	0.0103052
TSH	ATCA	MR Egger	27	0.00966181	0.0432297	0.824963
TSH	ATCA	Inverse variance weighted	27	0.017033	0.0196953	0.387132
TSH	ATCA	Weighted median	27	0.0268606	0.0268687	0.317457
TSH	ATCC	MR Egger	27	0.0543326	0.0418287	0.205821
TSH	ATCC	Inverse variance weighted	27	0.0268786	0.0190568	0.158407
TSH	ATCC	Weighted median	27	0.0359581	0.0276585	0.193576
TSH	ATCG	MR Egger	27	0.0953208	0.043211	0.0368019
TSH	ATCG	Inverse variance weighted	27	0.0707076	0.0196868	0.000328616
TSH	ATCG	Weighted median	27	0.0909224	0.0281614	0.00124391
TSH	ATCT	MR Egger	27	0.0580164	0.0425871	0.185252
TSH	ATCT	Inverse variance weighted	27	0.0496863	0.0194025	0.0104427
TSH	ATCT	Weighted median	27	0.0972262	0.0278465	0.000480301
TSH	ATGA	MR Egger	27	0.0384761	0.0440192	0.390397
TSH	ATGA	Inverse variance weighted	27	0.0442252	0.0196739	0.0245817
TSH	ATGA	Weighted median	27	0.0595968	0.0282568	0.0349349
TSH	ATGC	MR Egger	27	0.097458	0.0451263	0.0405871
TSH	ATGC	Inverse variance weighted	27	0.0769028	0.020265	0.000147732
TSH	ATGC	Weighted median	27	0.0700879	0.0288916	0.0152709
TSH	ATGG	MR Egger	27	0.0554872	0.0444533	0.223518
TSH	ATGG	Inverse variance weighted	27	0.0471074	0.0198771	0.0177913
TSH	ATGG	Weighted median	27	0.0177153	0.0289077	0.539993
TSH	ATGT	MR Egger	27	0.0828026	0.0470628	0.0907429
TSH	ATGT	Inverse variance weighted	27	0.0633879	0.0211151	0.00268201
TSH	ATGT	Weighted median	27	0.0528769	0.0285101	0.0636435
TSH	ATTA	MR Egger	27	-0.00397111	0.0440291	0.928853
TSH	ATTA	Inverse variance weighted	27	-0.00743435	0.0196731	0.70551
TSH	ATTA	Weighted median	27	-0.00825951	0.0277932	0.766331
TSH	ATTC	MR Egger	27	0.0458751	0.0428976	0.295102
TSH	ATTC	Inverse variance weighted	27	0.0289554	0.0194465	0.136493
TSH	ATTC	Weighted median	27	0.0326855	0.0289407	0.258732
TSH	ATTG	MR Egger	27	0.0273981	0.0428271	0.528163
TSH	ATTG	Inverse variance weighted	27	0.000169405	0.019512	0.993073
TSH	ATTG	Weighted median	27	-0.00573017	0.027327	0.833911
TSH	ATTT	MR Egger	27	0.0718941	0.0492284	0.156629
TSH	ATTT	Inverse variance weighted	27	0.0406421	0.0222154	0.0673314
TSH	ATTT	Weighted median	27	0.0282121	0.028581	0.323598
TSH	CAAA	MR Egger	27	-0.000175578	0.0485667	0.997144
TSH	CAAA	Inverse variance weighted	27	0.0150351	0.0217507	0.489412
TSH	CAAA	Weighted median	27	-0.0056496	0.0275339	0.837426
TSH	CAAC	MR Egger	27	-0.0366861	0.0500791	0.470638
TSH	CAAC	Inverse variance weighted	27	0.0039005	0.0227407	0.863814
TSH	CAAC	Weighted median	27	0.0169016	0.0290575	0.560794
TSH	CAAG	MR Egger	27	-0.0224906	0.0657715	0.735246
TSH	CAAG	Inverse variance weighted	27	0.0142233	0.0296136	0.631016
TSH	CAAG	Weighted median	27	0.0533765	0.0325532	0.101074
TSH	CAAT	MR Egger	27	-0.00182078	0.0431046	0.966642
TSH	CAAT	Inverse variance weighted	27	0.009259	0.0196383	0.6373
TSH	CAAT	Weighted median	27	0.0131337	0.0280014	0.639043
TSH	CACA	MR Egger	27	-0.075595	0.0469255	0.119744
TSH	CACA	Inverse variance weighted	27	-0.0346381	0.0213633	0.104935
TSH	CACA	Weighted median	27	-0.0487718	0.0285838	0.0879568
TSH	CACG	MR Egger	27	0.016338	0.0462704	0.726975
TSH	CACG	Inverse variance weighted	27	0.0119151	0.020676	0.564427
TSH	CACG	Weighted median	27	0.0178641	0.0279169	0.522236
TSH	CACT	MR Egger	27	-0.0320185	0.0405484	0.437165
TSH	CACT	Inverse variance weighted	27	-0.0253502	0.0184737	0.169992
TSH	CACT	Weighted median	27	0.00480936	0.0258789	0.85257
TSH	CAGA	MR Egger	27	0.0176154	0.0531422	0.743047
TSH	CAGA	Inverse variance weighted	27	0.04311	0.0238786	0.0710148
TSH	CAGA	Weighted median	27	0.0634745	0.0314103	0.0432987
TSH	CAGC	MR Egger	27	0.0621654	0.048863	0.214995
TSH	CAGC	Inverse variance weighted	27	0.0489119	0.02187	0.0253197
TSH	CAGC	Weighted median	27	0.0733337	0.0284694	0.00999866
TSH	CAGG	MR Egger	27	0.0154674	0.0537101	0.775737
TSH	CAGG	Inverse variance weighted	27	0.0284477	0.0240304	0.236485
TSH	CAGG	Weighted median	27	0.0538296	0.029618	0.0691467
TSH	CAGT	MR Egger	27	0.0899956	0.0418657	0.0414538
TSH	CAGT	Inverse variance weighted	27	0.0655057	0.0190737	0.000593984
TSH	CAGT	Weighted median	27	0.0837184	0.0281722	0.00296192
TSH	CATC	MR Egger	27	-0.0216022	0.0412296	0.604928
TSH	CATC	Inverse variance weighted	27	-0.0195046	0.018784	0.299102
TSH	CATC	Weighted median	27	-0.0291739	0.0265589	0.272003
TSH	CATG	MR Egger	27	-0.0742943	0.0420553	0.0895069
TSH	CATG	Inverse variance weighted	27	-0.0553829	0.0191605	0.0038466
TSH	CATG	Weighted median	27	-0.0356571	0.0273409	0.192177
TSH	CATT	MR Egger	27	0.023973	0.0419937	0.573183
TSH	CATT	Inverse variance weighted	27	0.0099337	0.0191322	0.603612
TSH	CATT	Weighted median	27	0.0139223	0.0266493	0.601375
TSH	CCAA	MR Egger	27	-0.0599096	0.0432727	0.17845
TSH	CCAA	Inverse variance weighted	27	-0.0367097	0.0194719	0.0593939
TSH	CCAA	Weighted median	27	-0.0475179	0.0292163	0.103861
TSH	CCAC	MR Egger	27	-0.0010636	0.0497776	0.983123
TSH	CCAC	Inverse variance weighted	27	-0.0252746	0.0223705	0.258553
TSH	CCAC	Weighted median	27	0.0170559	0.0285711	0.550531
TSH	CCAG	MR Egger	27	-0.0402759	0.0542557	0.464803
TSH	CCAG	Inverse variance weighted	27	-0.0407466	0.0242388	0.0927543
TSH	CCAG	Weighted median	27	-0.0340998	0.0299101	0.254255
TSH	CCAT	MR Egger	27	0.000600511	0.0412603	0.988503
TSH	CCAT	Inverse variance weighted	27	-0.0121545	0.0187981	0.517901
TSH	CCAT	Weighted median	27	-0.0217526	0.0252964	0.389839
TSH	CCCA	MR Egger	27	-0.0338777	0.0396658	0.401172
TSH	CCCA	Inverse variance weighted	27	-0.047196	0.0180716	0.00901152
TSH	CCCA	Weighted median	27	-0.0507843	0.0271458	0.0613726
TSH	CCGA	MR Egger	27	0.0612795	0.0474525	0.208382
TSH	CCGA	Inverse variance weighted	27	0.0234994	0.021536	0.275199
TSH	CCGA	Weighted median	27	0.0296037	0.0279464	0.289463
TSH	CCGC	MR Egger	27	0.0813108	0.0425883	0.0677742
TSH	CCGC	Inverse variance weighted	27	0.0333242	0.019403	0.0858911
TSH	CCGC	Weighted median	27	0.0386418	0.0276182	0.161771
TSH	CCGG	MR Egger	27	0.0719035	0.0429296	0.106416
TSH	CCGG	Inverse variance weighted	27	0.0322462	0.0195585	0.0992081
TSH	CCGG	Weighted median	27	0.0375915	0.0281035	0.181023
TSH	CCGT	MR Egger	27	0.0932577	0.0443914	0.0459076
TSH	CCGT	Inverse variance weighted	27	0.0413225	0.0205054	0.0438832
TSH	CCGT	Weighted median	27	0.0204951	0.0302851	0.498572
TSH	CCTG	MR Egger	27	-0.0154263	0.0427524	0.721259
TSH	CCTG	Inverse variance weighted	27	-0.0410668	0.0192721	0.0330974
TSH	CCTG	Weighted median	27	-0.0417792	0.0268319	0.119454
TSH	CCTT	MR Egger	27	0.0220967	0.0401077	0.586569
TSH	CCTT	Inverse variance weighted	27	-0.00305527	0.0182729	0.86721
TSH	CCTT	Weighted median	27	0.0213824	0.0265016	0.419762
TSH	CGAA	MR Egger	26	-0.0830414	0.0559165	0.150535
TSH	CGAA	Inverse variance weighted	26	-0.0338977	0.0252097	0.178745
TSH	CGAA	Weighted median	26	-0.0548078	0.0330949	0.097706
TSH	CGAC	MR Egger	27	-0.113192	0.0585749	0.0647127
TSH	CGAC	Inverse variance weighted	27	-0.0803055	0.0263758	0.00232944
TSH	CGAC	Weighted median	27	-0.0697381	0.028749	0.0152765
TSH	CGAG	MR Egger	27	-0.108485	0.0617016	0.0909489
TSH	CGAG	Inverse variance weighted	27	-0.0492422	0.0281995	0.0807751
TSH	CGAG	Weighted median	27	-0.049343	0.0317365	0.120001
TSH	CGAT	MR Egger	27	-0.0832333	0.058733	0.168782
TSH	CGAT	Inverse variance weighted	27	-0.0565289	0.0263755	0.0320942
TSH	CGAT	Weighted median	27	-0.0385004	0.0283603	0.174608
TSH	CGCA	MR Egger	26	-0.0483573	0.0440408	0.283093
TSH	CGCA	Inverse variance weighted	26	-0.0524075	0.0198676	0.00834382
TSH	CGCA	Weighted median	26	-0.0817905	0.0276865	0.00313517
TSH	CGCT	MR Egger	27	-0.0544003	0.0562751	0.342961
TSH	CGCT	Inverse variance weighted	27	-0.0598846	0.0251468	0.0172471
TSH	CGCT	Weighted median	27	-0.0525546	0.0287823	0.0678597
TSH	CGGA	MR Egger	27	-0.0587831	0.0586875	0.32612
TSH	CGGA	Inverse variance weighted	27	-0.0297198	0.0263806	0.259922
TSH	CGGA	Weighted median	27	-0.0495479	0.0284831	0.0819374
TSH	CGGT	MR Egger	27	-0.0461442	0.0515003	0.3788
TSH	CGGT	Inverse variance weighted	27	-0.0221566	0.0231335	0.338178
TSH	CGGT	Weighted median	27	-0.0399541	0.028706	0.16397
TSH	CGTA	MR Egger	27	-0.101509	0.0432248	0.027067
TSH	CGTA	Inverse variance weighted	27	-0.0641708	0.0196931	0.00111987
TSH	CGTA	Weighted median	27	-0.081891	0.0277964	0.00321801
TSH	CGTG	MR Egger	27	-0.0925703	0.0517642	0.0858541
TSH	CGTG	Inverse variance weighted	27	-0.0558792	0.0234171	0.0170208
TSH	CGTG	Weighted median	27	-0.0663186	0.0298171	0.0261363
TSH	CTAC	MR Egger	27	0.048752	0.0531757	0.368002
TSH	CTAC	Inverse variance weighted	27	0.0632627	0.0238003	0.00785919
TSH	CTAC	Weighted median	27	0.0736127	0.0310839	0.0178752
TSH	CTAG	MR Egger	27	0.0450324	0.0572094	0.438592
TSH	CTAG	Inverse variance weighted	27	0.0665984	0.0256492	0.00941752
TSH	CTAG	Weighted median	27	0.0831933	0.0301596	0.00580788
TSH	CTCA	MR Egger	27	0.0173281	0.0448435	0.70246
TSH	CTCA	Inverse variance weighted	27	0.0257724	0.0200516	0.198685
TSH	CTCA	Weighted median	27	0.0361138	0.0273584	0.186826
TSH	CTCC	MR Egger	27	0.0472206	0.0420027	0.271596
TSH	CTCC	Inverse variance weighted	27	0.0225545	0.0191361	0.238543
TSH	CTCC	Weighted median	27	0.0091246	0.0287443	0.75091
TSH	CTCG	MR Egger	27	0.0835893	0.0462226	0.0825881
TSH	CTCG	Inverse variance weighted	27	0.0572608	0.0208179	0.00594937
TSH	CTCG	Weighted median	27	0.0472813	0.0308361	0.1252
TSH	CTCT	MR Egger	27	0.0642564	0.0427	0.144898
TSH	CTCT	Inverse variance weighted	27	0.045329	0.0194538	0.0198014
TSH	CTCT	Weighted median	27	0.0434698	0.027377	0.112326
TSH	CTGA	MR Egger	27	0.034808	0.0553024	0.534789
TSH	CTGA	Inverse variance weighted	27	0.0562718	0.0247997	0.0232651
TSH	CTGA	Weighted median	27	0.088444	0.0301751	0.00337842
TSH	CTGC	MR Egger	27	0.0908242	0.0454852	0.0568456
TSH	CTGC	Inverse variance weighted	27	0.0760906	0.0203738	0.000187918
TSH	CTGC	Weighted median	27	0.0613076	0.0291993	0.0357617
TSH	CTGG	MR Egger	27	0.0666512	0.0476262	0.17396
TSH	CTGG	Inverse variance weighted	27	0.0637434	0.0212787	0.00273866
TSH	CTGG	Weighted median	27	0.0858164	0.0289101	0.00299364
TSH	CTGT	MR Egger	27	0.0935313	0.0475226	0.0602368
TSH	CTGT	Inverse variance weighted	27	0.073541	0.0213248	0.000563477
TSH	CTGT	Weighted median	27	0.0655672	0.0284386	0.0211349
TSH	CTTC	MR Egger	27	0.0519887	0.0426906	0.234669
TSH	CTTC	Inverse variance weighted	27	0.0244936	0.0194495	0.207906
TSH	CTTC	Weighted median	27	0.0185766	0.0275632	0.500334
TSH	CTTT	MR Egger	27	0.0689207	0.0425632	0.11794
TSH	CTTT	Inverse variance weighted	27	0.0326687	0.0193916	0.0920504
TSH	CTTT	Weighted median	27	0.0120509	0.0278416	0.665132
TSH	GAAA	MR Egger	27	-0.0509885	0.041784	0.233742
TSH	GAAA	Inverse variance weighted	27	-0.0262946	0.0190365	0.167196
TSH	GAAA	Weighted median	27	-0.0282104	0.0271632	0.299012
TSH	GAAG	MR Egger	27	-0.0586205	0.0426845	0.181838
TSH	GAAG	Inverse variance weighted	27	-0.0333689	0.0194468	0.0861792
TSH	GAAG	Weighted median	27	-0.04242	0.0278075	0.127137
TSH	GAAT	MR Egger	27	-0.0519199	0.0426872	0.235235
TSH	GAAT	Inverse variance weighted	27	-0.0369897	0.019448	0.057173
TSH	GAAT	Weighted median	27	-0.0130585	0.0287637	0.649834
TSH	GACA	MR Egger	27	-0.102902	0.0470655	0.0383637
TSH	GACA	Inverse variance weighted	27	-0.0555065	0.0215576	0.0100299
TSH	GACA	Weighted median	27	-0.0212231	0.0284506	0.455689
TSH	GACC	MR Egger	27	-0.0519342	0.0448626	0.257957
TSH	GACC	Inverse variance weighted	27	-0.0478946	0.0200463	0.0168853
TSH	GACC	Weighted median	27	-0.0544206	0.028686	0.0578133
TSH	GACG	MR Egger	27	-0.0380798	0.0432946	0.387479
TSH	GACG	Inverse variance weighted	27	-0.022145	0.0197249	0.261569
TSH	GACG	Weighted median	27	-0.037878	0.0285351	0.18437
TSH	GACT	MR Egger	27	-0.0366356	0.0556696	0.516495
TSH	GACT	Inverse variance weighted	27	-0.0298741	0.0248798	0.229854
TSH	GACT	Weighted median	27	-0.0522269	0.0297643	0.0793139
TSH	GAGA	MR Egger	27	-0.0292635	0.0421208	0.493618
TSH	GAGA	Inverse variance weighted	27	-0.0121489	0.0191901	0.526679
TSH	GAGA	Weighted median	27	-0.0197144	0.0258334	0.445383
TSH	GAGG	MR Egger	27	-0.0214247	0.0429349	0.622139
TSH	GAGG	Inverse variance weighted	27	-0.0167247	0.0195611	0.392551
TSH	GAGG	Weighted median	27	-0.0388317	0.0271665	0.152891
TSH	GATA	MR Egger	27	-0.0694396	0.0424006	0.114011
TSH	GATA	Inverse variance weighted	27	-0.0380918	0.0193176	0.0486238
TSH	GATA	Weighted median	27	-0.0407717	0.0293246	0.16442
TSH	GATC	MR Egger	27	-0.0254013	0.0524682	0.63251
TSH	GATC	Inverse variance weighted	27	-0.0266455	0.0234407	0.255656
TSH	GATC	Weighted median	27	-0.0196448	0.0294581	0.504853
TSH	GATT	MR Egger	27	0.0299603	0.0552095	0.592165
TSH	GATT	Inverse variance weighted	27	0.00867139	0.0247575	0.726149
TSH	GATT	Weighted median	27	0.0216703	0.0306567	0.479646
TSH	GCCG	MR Egger	27	0.0111334	0.0429496	0.797588
TSH	GCCG	Inverse variance weighted	27	-0.0218017	0.0195676	0.265205
TSH	GCCG	Weighted median	27	-0.0366915	0.0282617	0.194192
TSH	GCCT	MR Egger	27	0.014271	0.0425502	0.740127
TSH	GCCT	Inverse variance weighted	27	-0.0183154	0.0193856	0.344765
TSH	GCCT	Weighted median	27	-0.0305724	0.0292892	0.296572
TSH	GCGC	MR Egger	27	0.0341379	0.0428427	0.433058
TSH	GCGC	Inverse variance weighted	27	-0.00145073	0.0195189	0.940752
TSH	GCGC	Weighted median	27	0.00916398	0.0279947	0.743405
TSH	GCGG	MR Egger	27	0.0330372	0.0429777	0.44927
TSH	GCGG	Inverse variance weighted	27	-0.00114788	0.0195805	0.953252
TSH	GCGG	Weighted median	27	-0.0138686	0.0271961	0.610087
TSH	GCGT	MR Egger	27	0.0377489	0.0429852	0.388206
TSH	GCGT	Inverse variance weighted	27	-0.0148105	0.0195839	0.449495
TSH	GCGT	Weighted median	27	-0.0150724	0.0286213	0.598462
TSH	GCTA	MR Egger	27	-0.0129927	0.0458065	0.779019
TSH	GCTA	Inverse variance weighted	27	-0.0365599	0.0206001	0.0759403
TSH	GCTA	Weighted median	27	-0.0550494	0.0291468	0.0589324
TSH	GCTC	MR Egger	27	0.0157695	0.0425458	0.714021
TSH	GCTC	Inverse variance weighted	27	-0.0154054	0.0193837	0.426755
TSH	GCTC	Weighted median	27	-0.0201669	0.0265842	0.448088
TSH	GCTT	MR Egger	27	0.0287925	0.0510095	0.577475
TSH	GCTT	Inverse variance weighted	27	-0.00174593	0.022994	0.939475
TSH	GCTT	Weighted median	27	-0.0394164	0.0302484	0.192543
TSH	GGCT	MR Egger	27	-0.0409902	0.0441925	0.362516
TSH	GGCT	Inverse variance weighted	27	-0.0442951	0.0197456	0.0248779
TSH	GGCT	Weighted median	27	-0.0446987	0.0259369	0.0848229
TSH	GGTA	MR Egger	27	-0.0813078	0.0502418	0.11814
TSH	GGTA	Inverse variance weighted	27	-0.0576989	0.0225699	0.0105744
TSH	GGTA	Weighted median	27	-0.0437463	0.0301935	0.147375
TSH	GGTT	MR Egger	27	0.00186437	0.0548759	0.973167
TSH	GGTT	Inverse variance weighted	27	-0.0170406	0.0245891	0.488301
TSH	GGTT	Weighted median	27	-0.0375052	0.0289321	0.194866
TSH	GTAA	MR Egger	27	0.0169617	0.040427	0.678388
TSH	GTAA	Inverse variance weighted	27	0.0291643	0.0184183	0.113322
TSH	GTAA	Weighted median	27	0.0287875	0.0259141	0.266618
TSH	GTAC	MR Egger	27	0.0699275	0.0427155	0.114147
TSH	GTAC	Inverse variance weighted	27	0.0412861	0.019461	0.0338811
TSH	GTAC	Weighted median	27	0.0380379	0.0274168	0.165321
TSH	GTAG	MR Egger	27	0.00969992	0.0417664	0.818241
TSH	GTAG	Inverse variance weighted	27	0.0269583	0.0190285	0.156562
TSH	GTAG	Weighted median	27	0.000773675	0.0267764	0.976949
TSH	GTAT	MR Egger	27	0.0778681	0.0457777	0.10135
TSH	GTAT	Inverse variance weighted	27	0.035532	0.020888	0.088929
TSH	GTAT	Weighted median	27	0.037884	0.0302591	0.210575
TSH	GTCA	MR Egger	27	0.00406777	0.0491342	0.934679
TSH	GTCA	Inverse variance weighted	27	-0.0050688	0.0219697	0.817534
TSH	GTCA	Weighted median	27	0.0210075	0.0290675	0.469856
TSH	GTCC	MR Egger	27	0.0610451	0.0482168	0.217165
TSH	GTCC	Inverse variance weighted	27	0.0115435	0.0221062	0.601543
TSH	GTCC	Weighted median	27	0.0288483	0.0281471	0.305405
TSH	GTCG	MR Egger	27	0.0358637	0.0518689	0.495667
TSH	GTCG	Inverse variance weighted	27	0.0138845	0.0232768	0.550844
TSH	GTCG	Weighted median	27	0.0421214	0.0304309	0.166309
TSH	GTCT	MR Egger	27	0.0586395	0.0476191	0.229622
TSH	GTCT	Inverse variance weighted	27	0.0233787	0.0215661	0.278343
TSH	GTCT	Weighted median	27	0.0414573	0.0293784	0.158201
TSH	GTGA	MR Egger	27	-0.00331181	0.0418358	0.937534
TSH	GTGA	Inverse variance weighted	27	0.0145733	0.0190602	0.444515
TSH	GTGA	Weighted median	27	-0.00166621	0.0263245	0.949532
TSH	GTGC	MR Egger	27	0.0899245	0.0427406	0.045607
TSH	GTGC	Inverse variance weighted	27	0.0551953	0.0194723	0.00458902
TSH	GTGC	Weighted median	27	0.0434181	0.0278844	0.119452
TSH	GTGG	MR Egger	27	0.0417806	0.0426935	0.337146
TSH	GTGG	Inverse variance weighted	27	0.0334496	0.0194509	0.0854884
TSH	GTGG	Weighted median	27	0.0250627	0.0271732	0.356356
TSH	GTGT	MR Egger	27	0.103518	0.0431209	0.0241322
TSH	GTGT	Inverse variance weighted	27	0.0391035	0.0203201	0.0543078
TSH	GTGT	Weighted median	27	0.0338204	0.0291442	0.245866
TSH	GTTA	MR Egger	27	0.000491951	0.0429601	0.990954
TSH	GTTA	Inverse variance weighted	27	-0.0179059	0.0195726	0.360271
TSH	GTTA	Weighted median	27	-0.0150596	0.0278981	0.58933
TSH	GTTC	MR Egger	27	0.0661604	0.0463029	0.165421
TSH	GTTC	Inverse variance weighted	27	0.0111912	0.0214087	0.601155
TSH	GTTC	Weighted median	27	0.0386488	0.0282264	0.170923
TSH	GTTG	MR Egger	27	0.0355819	0.043327	0.419272
TSH	GTTG	Inverse variance weighted	27	-0.011245	0.0197396	0.568903
TSH	GTTG	Weighted median	27	-0.0021955	0.0280821	0.937684
TSH	GTTT	MR Egger	27	0.0842634	0.0518124	0.116423
TSH	GTTT	Inverse variance weighted	27	0.0312297	0.0237514	0.188559
TSH	GTTT	Weighted median	27	0.0393434	0.0297906	0.186614
TSH	TAAA	MR Egger	27	-0.045589	0.0394768	0.259079
TSH	TAAA	Inverse variance weighted	27	0.000816499	0.0179853	0.96379
TSH	TAAA	Weighted median	27	-0.00985453	0.0253949	0.697978
TSH	TAAC	MR Egger	27	-0.0814381	0.0409717	0.0579067
TSH	TAAC	Inverse variance weighted	27	-0.0160899	0.0194436	0.407945
TSH	TAAC	Weighted median	27	-0.0123827	0.0276988	0.654842
TSH	TAAG	MR Egger	27	-0.056384	0.0408334	0.179551
TSH	TAAG	Inverse variance weighted	27	-0.0011383	0.0190663	0.952393
TSH	TAAG	Weighted median	27	-0.0122797	0.0266363	0.64479
TSH	TAAT	MR Egger	27	-0.0217736	0.0452241	0.634377
TSH	TAAT	Inverse variance weighted	27	0.0126017	0.0204961	0.538664
TSH	TAAT	Weighted median	27	0.0347492	0.0271498	0.200578
TSH	TACA	MR Egger	27	-0.0770558	0.0410734	0.0723715
TSH	TACA	Inverse variance weighted	27	-0.0191221	0.0192486	0.320503
TSH	TACA	Weighted median	27	-0.00576118	0.0264774	0.82775
TSH	TACC	MR Egger	27	-0.0821229	0.048803	0.104874
TSH	TACC	Inverse variance weighted	27	-0.0267273	0.0225004	0.23489
TSH	TACC	Weighted median	27	-0.0169932	0.0288329	0.555615
TSH	TACG	MR Egger	27	-0.0122446	0.0414847	0.77031
TSH	TACG	Inverse variance weighted	27	0.010875	0.0189003	0.565028
TSH	TACG	Weighted median	27	0.0130359	0.0253295	0.606795
TSH	TACT	MR Egger	27	-0.0582905	0.046329	0.219949
TSH	TACT	Inverse variance weighted	27	-0.00936348	0.0212721	0.65981
TSH	TACT	Weighted median	27	0.0354744	0.0289925	0.221114
TSH	TAGA	MR Egger	27	-0.0490216	0.0427256	0.262096
TSH	TAGA	Inverse variance weighted	27	0.0159964	0.0201723	0.427783
TSH	TAGA	Weighted median	27	-0.00390912	0.0259942	0.880461
TSH	TAGC	MR Egger	27	-0.02549	0.0427889	0.55672
TSH	TAGC	Inverse variance weighted	27	0.0130578	0.0195036	0.503171
TSH	TAGC	Weighted median	27	0.0112655	0.0251256	0.65389
TSH	TAGG	MR Egger	27	-0.0449503	0.0447589	0.324867
TSH	TAGG	Inverse variance weighted	27	0.0215817	0.0210817	0.305969
TSH	TAGG	Weighted median	27	0.00399342	0.0286257	0.889051
TSH	TAGT	MR Egger	27	0.0197634	0.0398131	0.623947
TSH	TAGT	Inverse variance weighted	27	0.0183714	0.0181387	0.311142
TSH	TAGT	Weighted median	27	0.0182373	0.0249596	0.464979
TSH	TATA	MR Egger	27	-0.0413064	0.0420756	0.335644
TSH	TATA	Inverse variance weighted	27	-0.00214626	0.0192037	0.911012
TSH	TATA	Weighted median	27	0.0196022	0.028261	0.487923
TSH	TATC	MR Egger	27	-0.0528268	0.0424459	0.224833
TSH	TATC	Inverse variance weighted	27	-0.00724788	0.0193382	0.707812
TSH	TATC	Weighted median	27	0.0162045	0.0281123	0.564331
TSH	TATG	MR Egger	27	-0.0271188	0.0411914	0.516325
TSH	TATG	Inverse variance weighted	27	-0.00229346	0.0187666	0.902733
TSH	TATG	Weighted median	27	0.0100278	0.0268504	0.708799
TSH	TATT	MR Egger	27	-0.00269626	0.0469743	0.954684
TSH	TATT	Inverse variance weighted	27	0.00979276	0.021023	0.641351
TSH	TATT	Weighted median	27	0.0184118	0.0276351	0.505252
TSH	TCAA	MR Egger	27	0.0274506	0.0413884	0.513244
TSH	TCAA	Inverse variance weighted	27	0.0126691	0.0188564	0.501664
TSH	TCAA	Weighted median	27	0.0117232	0.0265239	0.658499
TSH	TCAC	MR Egger	27	0.0113904	0.041895	0.787948
TSH	TCAC	Inverse variance weighted	27	-0.00661525	0.0190872	0.728907
TSH	TCAC	Weighted median	27	0.00135869	0.0271791	0.96013
TSH	TCAG	MR Egger	27	0.0395585	0.0416241	0.35102
TSH	TCAG	Inverse variance weighted	27	0.00556296	0.0189639	0.769258
TSH	TCAG	Weighted median	27	0.0013776	0.0263955	0.958377
TSH	TCAT	MR Egger	27	0.0298223	0.0430209	0.494572
TSH	TCAT	Inverse variance weighted	27	0.0123156	0.0192998	0.523395
TSH	TCAT	Weighted median	27	0.0136519	0.027412	0.618466
TSH	TCCA	MR Egger	27	0.0545615	0.042905	0.21519
TSH	TCCA	Inverse variance weighted	27	0.00722489	0.0195474	0.711674
TSH	TCCA	Weighted median	27	0.0223359	0.0263949	0.39743
TSH	TCCC	MR Egger	27	0.032212	0.0491126	0.517892
TSH	TCCC	Inverse variance weighted	27	-0.00905841	0.0223284	0.684971
TSH	TCCC	Weighted median	27	0.00092629	0.0303899	0.975684
TSH	TCCG	MR Egger	27	0.0462893	0.0427128	0.288825
TSH	TCCG	Inverse variance weighted	27	0.0126486	0.0194597	0.515699
TSH	TCCG	Weighted median	27	0.0202542	0.0269091	0.451637
TSH	TCCT	MR Egger	27	0.0537274	0.0429458	0.222498
TSH	TCCT	Inverse variance weighted	27	0.00736626	0.0195659	0.706556
TSH	TCCT	Weighted median	27	-0.00178766	0.0285494	0.950072
TSH	TCGA	MR Egger	27	0.0787032	0.0417382	0.0710158
TSH	TCGA	Inverse variance weighted	27	0.0244106	0.0190159	0.199248
TSH	TCGA	Weighted median	27	0.0254188	0.0272904	0.351636
TSH	TCGC	MR Egger	27	0.0730859	0.0423174	0.0964894
TSH	TCGC	Inverse variance weighted	27	0.0278928	0.0192797	0.147968
TSH	TCGC	Weighted median	27	0.0348321	0.0278767	0.21148
TSH	TCGG	MR Egger	27	0.0708739	0.0419219	0.103342
TSH	TCGG	Inverse variance weighted	27	0.0337285	0.0190994	0.077405
TSH	TCGG	Weighted median	27	0.0430171	0.0267297	0.107542
TSH	TCGT	MR Egger	27	0.101436	0.0432208	0.0271536
TSH	TCGT	Inverse variance weighted	27	0.0432044	0.0201741	0.0322274
TSH	TCGT	Weighted median	27	0.0614187	0.0279951	0.0282418
TSH	TCTA	MR Egger	27	0.0136423	0.0469379	0.77372
TSH	TCTA	Inverse variance weighted	27	-0.000612505	0.0210183	0.976752
TSH	TCTA	Weighted median	27	0.0114377	0.0278985	0.681823
TSH	TCTC	MR Egger	27	0.0345245	0.0429447	0.429016
TSH	TCTC	Inverse variance weighted	27	0.00264352	0.0195654	0.892523
TSH	TCTC	Weighted median	27	-0.00803781	0.0285767	0.778502
TSH	TCTG	MR Egger	27	0.0360685	0.0429272	0.408746
TSH	TCTG	Inverse variance weighted	27	-0.00955657	0.0195575	0.625098
TSH	TCTG	Weighted median	27	-0.00942256	0.027356	0.730514
TSH	TGAA	MR Egger	27	-0.0568803	0.056636	0.32485
TSH	TGAA	Inverse variance weighted	27	0.0185005	0.0264089	0.48359
TSH	TGAA	Weighted median	27	-0.0260503	0.0280908	0.35374
TSH	TGAC	MR Egger	27	-0.0959626	0.0597251	0.12067
TSH	TGAC	Inverse variance weighted	27	-0.0226538	0.0276785	0.413094
TSH	TGAC	Weighted median	27	-0.0329163	0.0297401	0.268381
TSH	TGAG	MR Egger	27	-0.0715524	0.0483667	0.151532
TSH	TGAG	Inverse variance weighted	27	-0.00777981	0.0225362	0.729933
TSH	TGAG	Weighted median	27	-0.00746859	0.0276569	0.787126
TSH	TGAT	MR Egger	27	-0.0474693	0.0545037	0.392075
TSH	TGAT	Inverse variance weighted	27	-0.000254241	0.0248064	0.991823
TSH	TGAT	Weighted median	27	0.0114614	0.0296314	0.698904
TSH	TGCA	MR Egger	27	-0.109861	0.0567047	0.0640703
TSH	TGCA	Inverse variance weighted	27	-0.0586662	0.0258486	0.0232313
TSH	TGCA	Weighted median	27	-0.0592858	0.0285741	0.0380043
TSH	TGCC	MR Egger	27	-0.0475135	0.0520092	0.369676
TSH	TGCC	Inverse variance weighted	27	-0.0443532	0.0232373	0.0562996
TSH	TGCC	Weighted median	27	-0.050201	0.0278498	0.0714571
TSH	TGCT	MR Egger	27	-0.0751423	0.0521423	0.161965
TSH	TGCT	Inverse variance weighted	27	-0.0543595	0.0233878	0.0201112
TSH	TGCT	Weighted median	27	-0.0709943	0.0281867	0.0117785
TSH	TGGA	MR Egger	27	-0.0169527	0.0512909	0.743761
TSH	TGGA	Inverse variance weighted	27	0.0224954	0.0232539	0.333352
TSH	TGGA	Weighted median	27	0.0113266	0.0289322	0.695438
TSH	TGGC	MR Egger	27	-0.0185346	0.0424843	0.666385
TSH	TGGC	Inverse variance weighted	27	0.00317866	0.0193559	0.869556
TSH	TGGC	Weighted median	27	-0.0112007	0.0271316	0.679732
TSH	TGGG	MR Egger	27	-0.0303329	0.0471409	0.52579
TSH	TGGG	Inverse variance weighted	27	0.00763145	0.0214023	0.721413
TSH	TGGG	Weighted median	27	-0.0178583	0.0281531	0.525866
TSH	TGGT	MR Egger	27	0.0252888	0.0416588	0.549295
TSH	TGGT	Inverse variance weighted	27	0.0400901	0.0189797	0.0346637
TSH	TGGT	Weighted median	27	0.0316396	0.0272604	0.245787
TSH	TGTA	MR Egger	27	-0.0737253	0.0418997	0.0907154
TSH	TGTA	Inverse variance weighted	27	-0.0203783	0.0190893	0.285735
TSH	TGTA	Weighted median	27	-0.0209592	0.0260537	0.42113
TSH	TGTC	MR Egger	27	-0.0372814	0.0431924	0.396262
TSH	TGTC	Inverse variance weighted	27	-0.0228109	0.0196783	0.246379
TSH	TGTC	Weighted median	27	-0.0388909	0.026891	0.148109
TSH	TGTG	MR Egger	27	-0.0450379	0.0426777	0.301379
TSH	TGTG	Inverse variance weighted	27	-0.03096	0.0194437	0.11132
TSH	TGTG	Weighted median	27	-0.023762	0.0270663	0.379987
TSH	TGTT	MR Egger	27	0.0115658	0.0432982	0.791568
TSH	TGTT	Inverse variance weighted	27	0.00697971	0.0197265	0.72347
TSH	TGTT	Weighted median	27	0.0320032	0.0290834	0.27116
TSH	TTAA	MR Egger	27	0.0537473	0.0501834	0.294393
TSH	TTAA	Inverse variance weighted	27	0.0556557	0.02242	0.0130496
TSH	TTAA	Weighted median	27	0.0411882	0.0250575	0.100229
TSH	TTAC	MR Egger	27	0.0852521	0.0536213	0.124427
TSH	TTAC	Inverse variance weighted	27	0.0724098	0.0239896	0.00254123
TSH	TTAC	Weighted median	27	0.0585567	0.0264292	0.0267187
TSH	TTAG	MR Egger	27	0.057372	0.0472755	0.236255
TSH	TTAG	Inverse variance weighted	27	0.0520545	0.0211269	0.0137435
TSH	TTAG	Weighted median	27	0.0405723	0.0258752	0.116881
TSH	TTAT	MR Egger	27	0.11121	0.0572053	0.0632262
TSH	TTAT	Inverse variance weighted	27	0.0916203	0.0256315	0.000350875
TSH	TTAT	Weighted median	27	0.0889522	0.0268263	0.000913636
TSH	TTCA	MR Egger	27	0.0805718	0.0439934	0.0789764
TSH	TTCA	Inverse variance weighted	27	0.0739276	0.019665	0.000170353
TSH	TTCA	Weighted median	27	0.0637418	0.0260689	0.01448
TSH	TTCC	MR Egger	27	0.126604	0.0450339	0.00945516
TSH	TTCC	Inverse variance weighted	27	0.0813155	0.0206256	8.07e-05
TSH	TTCC	Weighted median	27	0.064784	0.0288261	0.0246141
TSH	TTCG	MR Egger	27	0.0880677	0.0468619	0.0719089
TSH	TTCG	Inverse variance weighted	27	0.0664967	0.0210468	0.0015806
TSH	TTCG	Weighted median	27	0.0454497	0.0280001	0.104547
TSH	TTCT	MR Egger	27	0.123041	0.0478947	0.0165532
TSH	TTCT	Inverse variance weighted	27	0.0846292	0.0217411	9.92e-05
TSH	TTCT	Weighted median	27	0.068437	0.029261	0.0193434
TSH	TTGA	MR Egger	27	0.0564324	0.0426528	0.197788
TSH	TTGA	Inverse variance weighted	27	0.0392533	0.0191329	0.0402073
TSH	TTGA	Weighted median	27	0.0406429	0.0270821	0.133425
TSH	TTGC	MR Egger	27	0.083225	0.0460376	0.0826915
TSH	TTGC	Inverse variance weighted	27	0.0486667	0.0208576	0.0196334
TSH	TTGC	Weighted median	27	0.0417949	0.0279061	0.134211
TSH	TTGG	MR Egger	27	0.0686165	0.0410705	0.107255
TSH	TTGG	Inverse variance weighted	27	0.0513964	0.0186516	0.00585846
TSH	TTGG	Weighted median	27	0.0435021	0.0262699	0.0977286
TSH	TTGT	MR Egger	27	0.0876878	0.0489556	0.085382
TSH	TTGT	Inverse variance weighted	27	0.0563515	0.0220958	0.0107621
TSH	TTGT	Weighted median	27	0.0432423	0.0274934	0.115759
TSH	TTTA	MR Egger	27	0.0481958	0.0593899	0.42473
TSH	TTTA	Inverse variance weighted	27	0.0354244	0.0265634	0.182342
TSH	TTTA	Weighted median	27	0.0434023	0.0288244	0.132132
TSH	TTTC	MR Egger	27	0.0794052	0.0588904	0.189634
TSH	TTTC	Inverse variance weighted	27	0.0483581	0.0264931	0.0679544
TSH	TTTC	Weighted median	27	0.0518461	0.0281984	0.0659719
TSH	TTTG	MR Egger	27	0.0684381	0.050913	0.19095
TSH	TTTG	Inverse variance weighted	27	0.0350574	0.0229909	0.127299
TSH	TTTG	Weighted median	27	0.0329	0.0281802	0.243014
TSH	TTTT	MR Egger	27	0.0820642	0.062254	0.199383
TSH	TTTT	Inverse variance weighted	27	0.0475834	0.0280265	0.0895447
TSH	TTTT	Weighted median	27	0.0406542	0.0290319	0.161414
UA	AAAA	MR Egger	27	-0.00669928	0.0263032	0.801043
UA	AAAA	Inverse variance weighted	27	-0.0182495	0.0162101	0.260246
UA	AAAA	Weighted median	27	-0.00479471	0.0221175	0.828377
UA	AAAG	MR Egger	27	-0.035984	0.0262508	0.182627
UA	AAAG	Inverse variance weighted	27	-0.0459993	0.0161778	0.00446408
UA	AAAG	Weighted median	27	-0.0446019	0.0221393	0.0439461
UA	AACC	MR Egger	27	0.0220886	0.0355555	0.540064
UA	AACC	Inverse variance weighted	27	0.010866	0.0215555	0.614195
UA	AACC	Weighted median	27	0.0208733	0.0230508	0.365183
UA	AACG	MR Egger	27	-0.0248436	0.0270456	0.367092
UA	AACG	Inverse variance weighted	27	-0.0488644	0.0166677	0.0033713
UA	AACG	Weighted median	27	-0.029274	0.0231947	0.206914
UA	AACT	MR Egger	27	-0.00852473	0.0322891	0.793934
UA	AACT	Inverse variance weighted	27	-0.0164689	0.0195507	0.399582
UA	AACT	Weighted median	27	0.00148328	0.0220662	0.946407
UA	AAGA	MR Egger	27	-0.0262325	0.0261923	0.326163
UA	AAGA	Inverse variance weighted	27	-0.0316399	0.0161417	0.0499801
UA	AAGA	Weighted median	27	-0.034131	0.0228354	0.135006
UA	AAGC	MR Egger	27	0.00332105	0.0309	0.915268
UA	AAGC	Inverse variance weighted	27	-0.0075702	0.0187479	0.686368
UA	AAGC	Weighted median	27	-0.0291081	0.0247886	0.240294
UA	AAGG	MR Egger	27	-0.00346467	0.0287592	0.905072
UA	AAGG	Inverse variance weighted	27	-0.0140535	0.0174553	0.420754
UA	AAGG	Weighted median	27	-0.0273434	0.0248423	0.271036
UA	AAGT	MR Egger	27	0.016696	0.0265022	0.534419
UA	AAGT	Inverse variance weighted	27	-0.00867187	0.0163327	0.595454
UA	AAGT	Weighted median	27	0.00366356	0.0240707	0.879029
UA	AATC	MR Egger	27	-0.0102295	0.030975	0.743962
UA	AATC	Inverse variance weighted	27	-0.0160455	0.0187398	0.391874
UA	AATC	Weighted median	27	-0.00683985	0.0225061	0.761196
UA	AATT	MR Egger	27	-0.00817693	0.0265903	0.760998
UA	AATT	Inverse variance weighted	27	-0.0108841	0.016387	0.506569
UA	AATT	Weighted median	27	-0.00107785	0.0232253	0.962985
UA	ACAA	MR Egger	27	0.00250131	0.0360057	0.945168
UA	ACAA	Inverse variance weighted	27	-0.0229033	0.0221052	0.300153
UA	ACAA	Weighted median	27	0.00447626	0.0244821	0.854925
UA	ACAC	MR Egger	27	-0.00601005	0.0379017	0.875282
UA	ACAC	Inverse variance weighted	27	-0.025095	0.023091	0.277132
UA	ACAC	Weighted median	27	-0.00621777	0.0238677	0.794471
UA	ACAG	MR Egger	27	0.0158931	0.031919	0.622893
UA	ACAG	Inverse variance weighted	27	-0.0115853	0.0197447	0.557367
UA	ACAG	Weighted median	27	0.00628813	0.0241911	0.794913
UA	ACAT	MR Egger	27	-0.0310809	0.0383699	0.425564
UA	ACAT	Inverse variance weighted	27	-0.0346971	0.023194	0.134666
UA	ACAT	Weighted median	27	-0.00902304	0.0242698	0.710057
UA	ACCA	MR Egger	27	0.0448038	0.0335391	0.193627
UA	ACCA	Inverse variance weighted	27	0.0206309	0.0206047	0.316697
UA	ACCA	Weighted median	27	0.042665	0.0216914	0.0491938
UA	ACCC	MR Egger	27	0.0488671	0.026934	0.0816463
UA	ACCC	Inverse variance weighted	27	0.0309976	0.0165059	0.0603853
UA	ACCC	Weighted median	27	0.0323098	0.0215541	0.133871
UA	ACCG	MR Egger	27	-0.00813629	0.026032	0.757215
UA	ACCG	Inverse variance weighted	27	-0.0181532	0.016043	0.257832
UA	ACCG	Weighted median	27	-0.0141778	0.0227218	0.532644
UA	ACCT	MR Egger	27	-0.0061233	0.0290182	0.834585
UA	ACCT	Inverse variance weighted	27	-0.00757811	0.0175374	0.665661
UA	ACCT	Weighted median	27	-0.000314067	0.0226774	0.98895
UA	ACGA	MR Egger	27	0.0219881	0.0269975	0.423078
UA	ACGA	Inverse variance weighted	27	-0.00163566	0.016638	0.921687
UA	ACGA	Weighted median	27	0.0118976	0.0230868	0.606316
UA	ACGC	MR Egger	27	0.0147015	0.0277998	0.601584
UA	ACGC	Inverse variance weighted	27	0.0150214	0.0167998	0.371246
UA	ACGC	Weighted median	27	0.0107499	0.0234967	0.647308
UA	ACGG	MR Egger	27	0.0101566	0.0269292	0.709237
UA	ACGG	Inverse variance weighted	27	-0.0144193	0.0165959	0.384931
UA	ACGG	Weighted median	27	-0.0207191	0.0242064	0.392035
UA	ACGT	MR Egger	27	-0.00367775	0.026963	0.892598
UA	ACGT	Inverse variance weighted	27	0.000420863	0.0166167	0.979794
UA	ACGT	Weighted median	27	-0.00368485	0.0225266	0.870063
UA	ACTA	MR Egger	27	-0.0181041	0.0391156	0.647486
UA	ACTA	Inverse variance weighted	27	-0.0267552	0.0236753	0.258438
UA	ACTA	Weighted median	27	0.0106151	0.0229204	0.643272
UA	ACTC	MR Egger	27	-0.017362	0.0285198	0.54817
UA	ACTC	Inverse variance weighted	27	-0.0182024	0.0172353	0.290917
UA	ACTC	Weighted median	27	-0.0168128	0.0218198	0.440985
UA	ACTG	MR Egger	27	-0.00302389	0.0364759	0.93459
UA	ACTG	Inverse variance weighted	27	-0.0187078	0.0221738	0.398843
UA	ACTG	Weighted median	27	-0.00130151	0.0235365	0.955901
UA	ACTT	MR Egger	27	-0.0179671	0.027498	0.519465
UA	ACTT	Inverse variance weighted	27	-0.0192089	0.0166184	0.247729
UA	ACTT	Weighted median	27	-0.00475178	0.0224485	0.832361
UA	AGAG	MR Egger	27	-0.0185935	0.0347859	0.597709
UA	AGAG	Inverse variance weighted	27	-0.0235078	0.0210351	0.263758
UA	AGAG	Weighted median	27	-0.0310066	0.0261679	0.236054
UA	AGAT	MR Egger	27	-0.0282268	0.0282185	0.326752
UA	AGAT	Inverse variance weighted	27	-0.0177215	0.0171288	0.300854
UA	AGAT	Weighted median	27	0.00489332	0.0239302	0.837976
UA	AGCC	MR Egger	27	0.0714032	0.0312275	0.0309618
UA	AGCC	Inverse variance weighted	27	0.0439043	0.0193374	0.0231813
UA	AGCC	Weighted median	27	0.0366421	0.0243885	0.132986
UA	AGCG	MR Egger	27	-0.00267033	0.038104	0.944688
UA	AGCG	Inverse variance weighted	27	-0.0136065	0.023088	0.555639
UA	AGCG	Weighted median	27	-0.0361676	0.0251729	0.150783
UA	AGCT	MR Egger	27	0.017422	0.0260258	0.509367
UA	AGCT	Inverse variance weighted	27	0.00169193	0.0160392	0.915989
UA	AGCT	Weighted median	27	-0.000741558	0.0239012	0.975249
UA	AGGA	MR Egger	27	-0.00928113	0.0351337	0.793818
UA	AGGA	Inverse variance weighted	27	-0.00184874	0.0212624	0.930712
UA	AGGA	Weighted median	27	-0.0206346	0.0249742	0.40867
UA	AGGC	MR Egger	27	-0.00277935	0.0407744	0.946197
UA	AGGC	Inverse variance weighted	27	0.0101305	0.02472	0.681946
UA	AGGC	Weighted median	27	-0.0326144	0.024955	0.191237
UA	AGGG	MR Egger	27	0.0099078	0.0376694	0.794691
UA	AGGG	Inverse variance weighted	27	0.00422579	0.0227808	0.852839
UA	AGGG	Weighted median	27	-0.027964	0.0250594	0.26446
UA	AGGT	MR Egger	27	-0.012563	0.0381898	0.744925
UA	AGGT	Inverse variance weighted	27	0.00472127	0.0232305	0.838951
UA	AGGT	Weighted median	27	-0.0298872	0.0249755	0.231439
UA	AGTA	MR Egger	27	-0.0106255	0.0274197	0.701655
UA	AGTA	Inverse variance weighted	27	-0.019638	0.0166277	0.237584
UA	AGTA	Weighted median	27	-0.00125274	0.0239573	0.958297
UA	AGTC	MR Egger	27	0.0337221	0.0273535	0.229108
UA	AGTC	Inverse variance weighted	27	0.0232853	0.0166075	0.160888
UA	AGTC	Weighted median	27	0.0144443	0.025409	0.569714
UA	AGTG	MR Egger	27	0.0179493	0.0301437	0.556891
UA	AGTG	Inverse variance weighted	27	-0.00212947	0.0184751	0.908238
UA	AGTG	Weighted median	27	-0.00199193	0.0244138	0.934973
UA	AGTT	MR Egger	27	-0.0149191	0.0264184	0.577293
UA	AGTT	Inverse variance weighted	27	-0.00960442	0.0162811	0.55525
UA	AGTT	Weighted median	27	0.00784194	0.0228906	0.731911
UA	ATAC	MR Egger	27	-0.105167	0.0287845	0.00119891
UA	ATAC	Inverse variance weighted	27	-0.0653126	0.0184388	0.000396911
UA	ATAC	Weighted median	27	-0.0768168	0.0260715	0.00321508
UA	ATAG	MR Egger	27	-0.100555	0.0385372	0.015101
UA	ATAG	Inverse variance weighted	27	-0.0687876	0.0237933	0.00383957
UA	ATAG	Weighted median	27	-0.0867007	0.0251434	0.000564225
UA	ATAT	MR Egger	27	-0.0882053	0.0279798	0.004174
UA	ATAT	Inverse variance weighted	27	-0.0580101	0.017532	0.000936919
UA	ATAT	Weighted median	27	-0.0613617	0.0242704	0.011463
UA	ATCA	MR Egger	27	-0.0628646	0.027065	0.0286255
UA	ATCA	Inverse variance weighted	27	-0.0430387	0.0166796	0.00987069
UA	ATCA	Weighted median	27	-0.0372158	0.0233703	0.111286
UA	ATCC	MR Egger	27	-0.0300435	0.0261879	0.262149
UA	ATCC	Inverse variance weighted	27	-0.0201789	0.0161391	0.211184
UA	ATCC	Weighted median	27	-0.0256706	0.0250242	0.30497
UA	ATCG	MR Egger	27	-0.0643883	0.0276585	0.0283007
UA	ATCG	Inverse variance weighted	27	-0.0652838	0.016715	9.39e-05
UA	ATCG	Weighted median	27	-0.0552366	0.0240693	0.0217387
UA	ATCT	MR Egger	27	-0.0546324	0.0266631	0.051097
UA	ATCT	Inverse variance weighted	27	-0.0367911	0.0164319	0.0251559
UA	ATCT	Weighted median	27	-0.0295515	0.0233195	0.205069
UA	ATGA	MR Egger	27	-0.088664	0.0305163	0.00756896
UA	ATGA	Inverse variance weighted	27	-0.0614805	0.0189073	0.00114726
UA	ATGA	Weighted median	27	-0.0710414	0.0247495	0.00409927
UA	ATGC	MR Egger	27	-0.0768489	0.0381015	0.0545608
UA	ATGC	Inverse variance weighted	27	-0.0419967	0.0236383	0.0756275
UA	ATGC	Weighted median	27	-0.0697402	0.025812	0.00689547
UA	ATGG	MR Egger	27	-0.0610533	0.0390818	0.130814
UA	ATGG	Inverse variance weighted	27	-0.0446981	0.0237505	0.0598379
UA	ATGG	Weighted median	27	-0.0752588	0.0241857	0.00186009
UA	ATGT	MR Egger	27	-0.0963549	0.0324206	0.00645729
UA	ATGT	Inverse variance weighted	27	-0.0510314	0.0207902	0.0141047
UA	ATGT	Weighted median	27	-0.072248	0.0253511	0.0043733
UA	ATTA	MR Egger	27	-0.0450922	0.0280486	0.120471
UA	ATTA	Inverse variance weighted	27	-0.0374076	0.0169911	0.0276933
UA	ATTA	Weighted median	27	-0.0252098	0.0239393	0.292307
UA	ATTC	MR Egger	27	-0.0408704	0.0267236	0.138727
UA	ATTC	Inverse variance weighted	27	-0.0255717	0.0164692	0.120495
UA	ATTC	Weighted median	27	-0.0232389	0.0222946	0.297247
UA	ATTG	MR Egger	27	-0.0739183	0.0268133	0.0107429
UA	ATTG	Inverse variance weighted	27	-0.0478539	0.0165245	0.00378021
UA	ATTG	Weighted median	27	-0.035707	0.0231522	0.123007
UA	ATTT	MR Egger	27	-0.0324093	0.0266876	0.235945
UA	ATTT	Inverse variance weighted	27	-0.0212624	0.016447	0.196088
UA	ATTT	Weighted median	27	-0.0165342	0.0229834	0.471895
UA	CAAA	MR Egger	27	-0.0365826	0.0304901	0.241458
UA	CAAA	Inverse variance weighted	27	-0.0242255	0.0185229	0.190917
UA	CAAA	Weighted median	27	-0.023792	0.0233901	0.309068
UA	CAAC	MR Egger	27	-0.0291306	0.0270457	0.291724
UA	CAAC	Inverse variance weighted	27	0.000357517	0.0168345	0.983056
UA	CAAC	Weighted median	27	-0.00965848	0.0226658	0.670016
UA	CAAG	MR Egger	27	-0.0430263	0.0372072	0.25845
UA	CAAG	Inverse variance weighted	27	-0.0304234	0.0225677	0.177628
UA	CAAG	Weighted median	27	-0.0642946	0.0244674	0.00859484
UA	CAAT	MR Egger	27	-0.022544	0.0269869	0.411425
UA	CAAT	Inverse variance weighted	27	0.000582606	0.0166315	0.972056
UA	CAAT	Weighted median	27	0.00424213	0.0231878	0.85484
UA	CACA	MR Egger	27	0.0261384	0.0263175	0.33013
UA	CACA	Inverse variance weighted	27	0.0306794	0.016219	0.0585481
UA	CACA	Weighted median	27	0.026525	0.0219493	0.226868
UA	CACG	MR Egger	27	0.0124999	0.0371639	0.739417
UA	CACG	Inverse variance weighted	27	0.0188915	0.02248	0.400702
UA	CACG	Weighted median	27	0.00485594	0.0250682	0.846403
UA	CACT	MR Egger	27	0.0352833	0.0253864	0.176828
UA	CACT	Inverse variance weighted	27	0.0435301	0.0156452	0.00539695
UA	CACT	Weighted median	27	0.045165	0.0211928	0.0330765
UA	CAGA	MR Egger	27	-0.0330909	0.0414129	0.431788
UA	CAGA	Inverse variance weighted	27	-0.0283578	0.0250367	0.257361
UA	CAGA	Weighted median	27	-0.0557688	0.0234143	0.017227
UA	CAGC	MR Egger	27	-0.00498249	0.0433516	0.909417
UA	CAGC	Inverse variance weighted	27	0.00325961	0.0262284	0.901095
UA	CAGC	Weighted median	27	-0.0327983	0.0248428	0.186756
UA	CAGG	MR Egger	27	-0.00238441	0.044832	0.958007
UA	CAGG	Inverse variance weighted	27	-0.00314155	0.0270927	0.907688
UA	CAGG	Weighted median	27	-0.0519697	0.0247636	0.0358492
UA	CAGT	MR Egger	27	0.0017222	0.0351097	0.961268
UA	CAGT	Inverse variance weighted	27	0.00547361	0.0212249	0.796495
UA	CAGT	Weighted median	27	-0.0076949	0.0226079	0.733583
UA	CATC	MR Egger	27	0.0219019	0.0258129	0.404219
UA	CATC	Inverse variance weighted	27	0.0353749	0.015908	0.026167
UA	CATC	Weighted median	27	0.0341513	0.0212474	0.107984
UA	CATG	MR Egger	27	0.0134103	0.0263305	0.615005
UA	CATG	Inverse variance weighted	27	0.0190745	0.0162269	0.2398
UA	CATG	Weighted median	27	0.0252111	0.0224587	0.261628
UA	CATT	MR Egger	27	0.0125106	0.0262913	0.638317
UA	CATT	Inverse variance weighted	27	0.0260513	0.0162028	0.107874
UA	CATT	Weighted median	27	0.0285782	0.0230042	0.214124
UA	CCAA	MR Egger	27	0.00341238	0.0267281	0.899431
UA	CCAA	Inverse variance weighted	27	0.0216026	0.016472	0.189698
UA	CCAA	Weighted median	27	0.0293571	0.0233473	0.208605
UA	CCAC	MR Egger	27	0.0155572	0.0319705	0.630773
UA	CCAC	Inverse variance weighted	27	0.0386697	0.019643	0.0489966
UA	CCAC	Weighted median	27	0.0138153	0.0222302	0.534292
UA	CCAG	MR Egger	27	0.0437848	0.0312492	0.173462
UA	CCAG	Inverse variance weighted	27	0.0370262	0.0189127	0.0502602
UA	CCAG	Weighted median	27	0.0169125	0.0242787	0.486055
UA	CCAT	MR Egger	27	0.0118991	0.0258321	0.649045
UA	CCAT	Inverse variance weighted	27	0.0393201	0.0159198	0.0135156
UA	CCAT	Weighted median	27	0.0192856	0.0222821	0.386754
UA	CCCA	MR Egger	27	0.0686415	0.0248338	0.0105624
UA	CCCA	Inverse variance weighted	27	0.0685147	0.0153046	7.58e-06
UA	CCCA	Weighted median	27	0.0551028	0.0213907	0.0099944
UA	CCGA	MR Egger	27	-0.00262982	0.0466666	0.955508
UA	CCGA	Inverse variance weighted	27	0.0112779	0.0282818	0.690065
UA	CCGA	Weighted median	27	-0.0083847	0.0246964	0.734224
UA	CCGC	MR Egger	27	0.0069904	0.037084	0.852005
UA	CCGC	Inverse variance weighted	27	0.0189404	0.0224852	0.399591
UA	CCGC	Weighted median	27	-0.0169111	0.0241591	0.483934
UA	CCGG	MR Egger	27	0.00767066	0.0411598	0.853664
UA	CCGG	Inverse variance weighted	27	0.0128779	0.0248861	0.604826
UA	CCGG	Weighted median	27	-0.0175404	0.0249115	0.481366
UA	CCGT	MR Egger	27	0.0116307	0.0404044	0.775829
UA	CCGT	Inverse variance weighted	27	0.0381625	0.0247541	0.123155
UA	CCGT	Weighted median	27	0.0224613	0.0236052	0.341329
UA	CCTG	MR Egger	27	0.0465362	0.0277885	0.106467
UA	CCTG	Inverse variance weighted	27	0.0571364	0.0168715	0.000707742
UA	CCTG	Weighted median	27	0.0356271	0.0223414	0.110786
UA	CCTT	MR Egger	27	0.0228231	0.0251103	0.372075
UA	CCTT	Inverse variance weighted	27	0.0449872	0.015475	0.00364815
UA	CCTT	Weighted median	27	0.0203125	0.0210476	0.334506
UA	CGAA	MR Egger	27	0.0243675	0.028287	0.397184
UA	CGAA	Inverse variance weighted	27	-0.0108782	0.0179297	0.544039
UA	CGAA	Weighted median	27	-0.00999438	0.025568	0.695875
UA	CGAC	MR Egger	27	0.0445657	0.0368882	0.238303
UA	CGAC	Inverse variance weighted	27	0.0232593	0.0225306	0.301911
UA	CGAC	Weighted median	27	0.00414939	0.0244763	0.865382
UA	CGAG	MR Egger	27	0.0441316	0.0305754	0.161331
UA	CGAG	Inverse variance weighted	27	0.00900638	0.0192474	0.639837
UA	CGAG	Weighted median	27	0.00585021	0.0234251	0.802788
UA	CGAT	MR Egger	27	0.0278675	0.0301583	0.364298
UA	CGAT	Inverse variance weighted	27	0.0292271	0.0182262	0.108808
UA	CGAT	Weighted median	27	0.00986655	0.0239346	0.680172
UA	CGCA	MR Egger	27	0.0735181	0.0321804	0.0310948
UA	CGCA	Inverse variance weighted	27	0.0460003	0.0199003	0.0208031
UA	CGCA	Weighted median	27	0.0300035	0.0246096	0.222777
UA	CGCT	MR Egger	27	0.0843983	0.0281052	0.00599564
UA	CGCT	Inverse variance weighted	27	0.0557891	0.0175427	0.00147178
UA	CGCT	Weighted median	27	0.0603987	0.0233686	0.00974881
UA	CGGA	MR Egger	27	0.0446893	0.0361076	0.227338
UA	CGGA	Inverse variance weighted	27	0.016153	0.0222555	0.467961
UA	CGGA	Weighted median	27	-0.000161261	0.0246347	0.994777
UA	CGGT	MR Egger	27	0.066302	0.0268643	0.0207785
UA	CGGT	Inverse variance weighted	27	0.0304637	0.0169027	0.0714984
UA	CGGT	Weighted median	27	0.0289552	0.022782	0.203739
UA	CGTA	MR Egger	27	0.0428862	0.0270625	0.125602
UA	CGTA	Inverse variance weighted	27	0.0167183	0.0166781	0.316143
UA	CGTA	Weighted median	27	0.036798	0.0226489	0.104223
UA	CGTG	MR Egger	27	0.0657203	0.03153	0.0474994
UA	CGTG	Inverse variance weighted	27	0.0342594	0.0196561	0.0813451
UA	CGTG	Weighted median	27	0.0347729	0.0249566	0.163518
UA	CTAC	MR Egger	27	-0.0994393	0.0374053	0.0134925
UA	CTAC	Inverse variance weighted	27	-0.0397065	0.0243926	0.103565
UA	CTAC	Weighted median	27	-0.0703899	0.0247648	0.00447846
UA	CTAG	MR Egger	27	-0.101428	0.0455683	0.0352733
UA	CTAG	Inverse variance weighted	27	-0.054164	0.0284768	0.0571656
UA	CTAG	Weighted median	27	-0.0945599	0.0249208	0.000147992
UA	CTCA	MR Egger	27	-0.0647928	0.0383935	0.103928
UA	CTCA	Inverse variance weighted	27	-0.0168164	0.0243419	0.489665
UA	CTCA	Weighted median	27	-0.0277867	0.0244624	0.256002
UA	CTCC	MR Egger	27	-0.043453	0.032575	0.19425
UA	CTCC	Inverse variance weighted	27	-0.0038322	0.0206032	0.852444
UA	CTCC	Weighted median	27	-0.0182367	0.0228476	0.424762
UA	CTCG	MR Egger	27	-0.0609266	0.0462621	0.199788
UA	CTCG	Inverse variance weighted	27	-0.0184975	0.0287051	0.519318
UA	CTCG	Weighted median	27	-0.0724665	0.0261461	0.00557827
UA	CTCT	MR Egger	27	-0.0588456	0.0289294	0.0526803
UA	CTCT	Inverse variance weighted	27	-0.0139286	0.0187923	0.45858
UA	CTCT	Weighted median	27	-0.0139288	0.0237788	0.558033
UA	CTGA	MR Egger	27	-0.0747661	0.0461928	0.118089
UA	CTGA	Inverse variance weighted	27	-0.0328101	0.028648	0.25209
UA	CTGA	Weighted median	27	-0.0632363	0.0262555	0.0160182
UA	CTGC	MR Egger	27	-0.0748845	0.0458432	0.114898
UA	CTGC	Inverse variance weighted	27	-0.0226358	0.0288407	0.432539
UA	CTGC	Weighted median	27	-0.0790565	0.0259877	0.00234957
UA	CTGG	MR Egger	27	-0.0612393	0.0470647	0.205064
UA	CTGG	Inverse variance weighted	27	-0.0269892	0.0289234	0.350753
UA	CTGG	Weighted median	27	-0.0730351	0.0244936	0.00286553
UA	CTGT	MR Egger	27	-0.0859333	0.0432774	0.0581449
UA	CTGT	Inverse variance weighted	27	-0.0214343	0.0279638	0.443377
UA	CTGT	Weighted median	27	-0.0557483	0.0247693	0.0244043
UA	CTTC	MR Egger	27	-0.0443904	0.0267275	0.109235
UA	CTTC	Inverse variance weighted	27	0.000516206	0.0164716	0.974999
UA	CTTC	Weighted median	27	-0.00586919	0.0235989	0.803588
UA	CTTT	MR Egger	27	-0.025889	0.0266481	0.340598
UA	CTTT	Inverse variance weighted	27	0.011457	0.0164227	0.485409
UA	CTTT	Weighted median	27	0.00580726	0.0227727	0.798716
UA	GAAA	MR Egger	27	0.0192021	0.02616	0.469763
UA	GAAA	Inverse variance weighted	27	-0.0186529	0.0161219	0.247276
UA	GAAA	Weighted median	27	-0.0186877	0.022641	0.409149
UA	GAAG	MR Egger	27	-0.00158272	0.0267237	0.953244
UA	GAAG	Inverse variance weighted	27	-0.0268876	0.0164694	0.102556
UA	GAAG	Weighted median	27	-0.0164659	0.0232491	0.478796
UA	GAAT	MR Egger	27	0.015064	0.0333845	0.655715
UA	GAAT	Inverse variance weighted	27	-0.0214941	0.0209404	0.304683
UA	GAAT	Weighted median	27	0.00450937	0.0237314	0.849295
UA	GACA	MR Egger	27	0.0375791	0.032164	0.253683
UA	GACA	Inverse variance weighted	27	-0.00532201	0.020522	0.795379
UA	GACA	Weighted median	27	0.0108693	0.0234095	0.642424
UA	GACC	MR Egger	27	0.0602768	0.0328054	0.0780655
UA	GACC	Inverse variance weighted	27	0.0310682	0.0203251	0.126374
UA	GACC	Weighted median	27	0.0263409	0.0240335	0.273075
UA	GACG	MR Egger	27	0.0198371	0.027106	0.471075
UA	GACG	Inverse variance weighted	27	-0.01297	0.0167049	0.437503
UA	GACG	Weighted median	27	-0.00395755	0.0230714	0.863803
UA	GACT	MR Egger	27	0.0234313	0.0325429	0.478195
UA	GACT	Inverse variance weighted	27	-0.00472645	0.0201352	0.814414
UA	GACT	Weighted median	27	0.0113175	0.0231932	0.625573
UA	GAGA	MR Egger	27	0.00257942	0.0263708	0.92286
UA	GAGA	Inverse variance weighted	27	-0.0274714	0.0162518	0.0909597
UA	GAGA	Weighted median	27	-0.0227444	0.0225921	0.314058
UA	GAGG	MR Egger	27	0.0100616	0.0268807	0.711334
UA	GAGG	Inverse variance weighted	27	-0.0159117	0.016566	0.336803
UA	GAGG	Weighted median	27	-0.0149828	0.0242891	0.537332
UA	GATA	MR Egger	27	0.0133362	0.0383878	0.731193
UA	GATA	Inverse variance weighted	27	-0.0208982	0.0237857	0.379617
UA	GATA	Weighted median	27	0.00128391	0.0229817	0.955448
UA	GATC	MR Egger	27	0.0316549	0.0335062	0.35383
UA	GATC	Inverse variance weighted	27	0.00756103	0.020583	0.713364
UA	GATC	Weighted median	27	0.0264088	0.0233897	0.258865
UA	GATT	MR Egger	27	0.0014635	0.0274907	0.957967
UA	GATT	Inverse variance weighted	27	-0.00823639	0.0166795	0.621446
UA	GATT	Weighted median	27	0.00566773	0.0230054	0.8054
UA	GCCG	MR Egger	27	0.0417653	0.0268898	0.132944
UA	GCCG	Inverse variance weighted	27	0.0174728	0.0165716	0.291709
UA	GCCG	Weighted median	27	0.024009	0.0232202	0.30115
UA	GCCT	MR Egger	27	0.0585871	0.0272608	0.0414968
UA	GCCT	Inverse variance weighted	27	0.0334034	0.0169213	0.0483769
UA	GCCT	Weighted median	27	0.0428904	0.0233764	0.0665396
UA	GCGC	MR Egger	27	0.0240058	0.026823	0.379339
UA	GCGC	Inverse variance weighted	27	0.00924759	0.0165304	0.57587
UA	GCGC	Weighted median	27	0.0062225	0.024076	0.796058
UA	GCGG	MR Egger	27	-0.00262553	0.0269076	0.923047
UA	GCGG	Inverse variance weighted	27	-0.0172494	0.0165826	0.298243
UA	GCGG	Weighted median	27	-0.020828	0.0229592	0.364316
UA	GCGT	MR Egger	27	0.00784166	0.0269123	0.773166
UA	GCGT	Inverse variance weighted	27	-0.00334366	0.0165855	0.840228
UA	GCGT	Weighted median	27	0.00781104	0.0234939	0.739533
UA	GCTA	MR Egger	27	0.040691	0.0384207	0.299685
UA	GCTA	Inverse variance weighted	27	0.00556894	0.0238356	0.815265
UA	GCTA	Weighted median	27	0.0305383	0.0262172	0.244092
UA	GCTC	MR Egger	27	0.0380048	0.0304889	0.224129
UA	GCTC	Inverse variance weighted	27	0.0178949	0.0186815	0.338116
UA	GCTC	Weighted median	27	0.0190626	0.0239844	0.426737
UA	GCTT	MR Egger	27	0.0164736	0.033793	0.630161
UA	GCTT	Inverse variance weighted	27	-0.00217151	0.020621	0.916133
UA	GCTT	Weighted median	27	0.0315141	0.0239359	0.187972
UA	GGCT	MR Egger	27	0.0282925	0.0260445	0.287704
UA	GGCT	Inverse variance weighted	27	0.0158672	0.0160507	0.322874
UA	GGCT	Weighted median	27	0.0178803	0.0231835	0.440557
UA	GGTA	MR Egger	27	0.0396712	0.0324661	0.233132
UA	GGTA	Inverse variance weighted	27	0.0118217	0.0200798	0.55604
UA	GGTA	Weighted median	27	0.0347893	0.0245594	0.156619
UA	GGTT	MR Egger	27	0.0282347	0.0262889	0.293074
UA	GGTT	Inverse variance weighted	27	0.0237456	0.0162013	0.142742
UA	GGTT	Weighted median	27	0.0277486	0.0217637	0.202311
UA	GTAA	MR Egger	27	-0.0648924	0.026903	0.0235293
UA	GTAA	Inverse variance weighted	27	-0.0666899	0.0162602	4.11e-05
UA	GTAA	Weighted median	27	-0.0380784	0.0219923	0.0833729
UA	GTAC	MR Egger	27	-0.076672	0.0267429	0.00829169
UA	GTAC	Inverse variance weighted	27	-0.0486811	0.0164812	0.00313951
UA	GTAC	Weighted median	27	-0.0460882	0.0243116	0.0579955
UA	GTAG	MR Egger	27	-0.0502434	0.0261487	0.0661464
UA	GTAG	Inverse variance weighted	27	-0.0472316	0.0161149	0.00337959
UA	GTAG	Weighted median	27	-0.0367054	0.0228533	0.108245
UA	GTAT	MR Egger	27	-0.0675731	0.0269791	0.0191424
UA	GTAT	Inverse variance weighted	27	-0.0395675	0.0166267	0.0173239
UA	GTAT	Weighted median	27	-0.0406222	0.0218033	0.0624454
UA	GTCA	MR Egger	27	0.027893	0.0269421	0.310442
UA	GTCA	Inverse variance weighted	27	0.0141758	0.0166038	0.393236
UA	GTCA	Weighted median	27	0.0291507	0.023399	0.212835
UA	GTCC	MR Egger	27	0.0373744	0.0260065	0.163084
UA	GTCC	Inverse variance weighted	27	0.038593	0.0160273	0.0160419
UA	GTCC	Weighted median	27	0.0279112	0.0215501	0.195259
UA	GTCG	MR Egger	27	-0.0183287	0.0270364	0.504044
UA	GTCG	Inverse variance weighted	27	-0.0135862	0.016662	0.414844
UA	GTCG	Weighted median	27	-0.0169031	0.0237958	0.477494
UA	GTCT	MR Egger	27	0.00323849	0.0264143	0.903401
UA	GTCT	Inverse variance weighted	27	0.0125871	0.0162786	0.439388
UA	GTCT	Weighted median	27	0.0137435	0.0221988	0.535843
UA	GTGA	MR Egger	27	-0.010388	0.0261923	0.695024
UA	GTGA	Inverse variance weighted	27	-0.0310784	0.0161418	0.0541871
UA	GTGA	Weighted median	27	-0.0155862	0.0228986	0.496086
UA	GTGC	MR Egger	27	-0.0110863	0.0267591	0.682188
UA	GTGC	Inverse variance weighted	27	0.000167888	0.0164911	0.991877
UA	GTGC	Weighted median	27	-0.0152251	0.0224421	0.497509
UA	GTGG	MR Egger	27	-0.0276528	0.0267294	0.310786
UA	GTGG	Inverse variance weighted	27	-0.0250878	0.0164728	0.127762
UA	GTGG	Weighted median	27	-0.0315589	0.0238613	0.18597
UA	GTGT	MR Egger	27	-0.0306206	0.0269262	0.266236
UA	GTGT	Inverse variance weighted	27	-0.0127884	0.0165941	0.440908
UA	GTGT	Weighted median	27	-0.0185493	0.0250119	0.458317
UA	GTTA	MR Egger	27	0.01903	0.0387349	0.627508
UA	GTTA	Inverse variance weighted	27	0.00815478	0.0234674	0.72822
UA	GTTA	Weighted median	27	0.0430949	0.0231694	0.0628866
UA	GTTC	MR Egger	27	0.00417118	0.027266	0.879641
UA	GTTC	Inverse variance weighted	27	0.020368	0.0166636	0.221591
UA	GTTC	Weighted median	27	0.02205	0.0235094	0.348285
UA	GTTG	MR Egger	27	0.0239529	0.0378645	0.532742
UA	GTTG	Inverse variance weighted	27	0.0193364	0.0228928	0.398308
UA	GTTG	Weighted median	27	0.0361935	0.0249499	0.146878
UA	GTTT	MR Egger	27	-0.00108339	0.0273634	0.968732
UA	GTTT	Inverse variance weighted	27	0.00991207	0.0166219	0.550957
UA	GTTT	Weighted median	27	0.0178646	0.022352	0.424152
UA	TAAA	MR Egger	27	-0.0162773	0.0252261	0.524639
UA	TAAA	Inverse variance weighted	27	-0.0319643	0.0154333	0.0383475
UA	TAAA	Weighted median	27	-0.00738268	0.0227206	0.745231
UA	TAAC	MR Egger	27	-0.0316814	0.0245829	0.209282
UA	TAAC	Inverse variance weighted	27	-0.0277682	0.0151499	0.0668181
UA	TAAC	Weighted median	27	-0.0156229	0.0219363	0.476345
UA	TAAG	MR Egger	27	-0.0434475	0.0240698	0.0831238
UA	TAAG	Inverse variance weighted	27	-0.0469222	0.0148337	0.00156031
UA	TAAG	Weighted median	27	-0.0372547	0.0204064	0.0679047
UA	TAAT	MR Egger	27	-0.0142036	0.0256922	0.585284
UA	TAAT	Inverse variance weighted	27	-0.0175758	0.0158336	0.266986
UA	TAAT	Weighted median	27	0.00543113	0.0228536	0.812153
UA	TACA	MR Egger	27	0.0108137	0.0270376	0.692589
UA	TACA	Inverse variance weighted	27	-0.0126549	0.0167314	0.449439
UA	TACA	Weighted median	27	0.0200642	0.0228825	0.380576
UA	TACC	MR Egger	27	0.0170051	0.027327	0.539391
UA	TACC	Inverse variance weighted	27	0.0131194	0.0165248	0.427242
UA	TACC	Weighted median	27	0.0162406	0.0234715	0.488981
UA	TACG	MR Egger	27	-0.0110172	0.0259728	0.675061
UA	TACG	Inverse variance weighted	27	-0.0166906	0.0160065	0.29707
UA	TACG	Weighted median	27	-0.0101743	0.0214033	0.634529
UA	TACT	MR Egger	27	0.0182056	0.0293526	0.540715
UA	TACT	Inverse variance weighted	27	0.00635386	0.0178312	0.721591
UA	TACT	Weighted median	27	0.0315503	0.0241433	0.191283
UA	TAGA	MR Egger	27	-0.0297871	0.0251779	0.247912
UA	TAGA	Inverse variance weighted	27	-0.0417326	0.0153253	0.00646684
UA	TAGA	Weighted median	27	-0.0266606	0.0214054	0.212946
UA	TAGC	MR Egger	27	-0.0178252	0.0240639	0.465749
UA	TAGC	Inverse variance weighted	27	-0.0183824	0.0148301	0.215146
UA	TAGC	Weighted median	27	-0.0213005	0.0202491	0.292834
UA	TAGG	MR Egger	27	-0.0160424	0.0330131	0.631242
UA	TAGG	Inverse variance weighted	27	-0.028897	0.0200475	0.149464
UA	TAGG	Weighted median	27	-0.0294016	0.0223771	0.188875
UA	TAGT	MR Egger	27	-0.0316167	0.024926	0.216332
UA	TAGT	Inverse variance weighted	27	-0.0319576	0.0153614	0.03749
UA	TAGT	Weighted median	27	-0.0335076	0.0222295	0.131721
UA	TATA	MR Egger	27	-0.00910056	0.0304554	0.76755
UA	TATA	Inverse variance weighted	27	-0.0199859	0.0184802	0.279486
UA	TATA	Weighted median	27	0.0136247	0.0243838	0.576326
UA	TATC	MR Egger	27	-0.00675289	0.0265745	0.801488
UA	TATC	Inverse variance weighted	27	0.00348693	0.0163774	0.831396
UA	TATC	Weighted median	27	0.0135811	0.0241587	0.574005
UA	TATG	MR Egger	27	-0.00522156	0.0334231	0.877109
UA	TATG	Inverse variance weighted	27	-0.0128026	0.0202315	0.526862
UA	TATG	Weighted median	27	0.00836368	0.0237883	0.725147
UA	TATT	MR Egger	27	-0.00250135	0.0268075	0.926403
UA	TATT	Inverse variance weighted	27	0.00793267	0.016521	0.631115
UA	TATT	Weighted median	27	0.0180739	0.0235794	0.443372
UA	TCAA	MR Egger	27	-0.0248521	0.0259123	0.3467
UA	TCAA	Inverse variance weighted	27	-0.0305682	0.0159692	0.055595
UA	TCAA	Weighted median	27	-0.0029548	0.0234545	0.899748
UA	TCAC	MR Egger	27	-0.0332552	0.0262295	0.21653
UA	TCAC	Inverse variance weighted	27	-0.0278002	0.0161647	0.0854678
UA	TCAC	Weighted median	27	-0.0142425	0.0225227	0.527152
UA	TCAG	MR Egger	27	-0.0302129	0.02606	0.257263
UA	TCAG	Inverse variance weighted	27	-0.0342061	0.0160603	0.0331835
UA	TCAG	Weighted median	27	-0.0226516	0.0214486	0.290927
UA	TCAT	MR Egger	27	-0.0236158	0.0286485	0.417549
UA	TCAT	Inverse variance weighted	27	-0.0198741	0.0173222	0.251249
UA	TCAT	Weighted median	27	0.0011646	0.0245009	0.962088
UA	TCCA	MR Egger	27	0.0289227	0.0268617	0.291884
UA	TCCA	Inverse variance weighted	27	0.0231011	0.0165544	0.162875
UA	TCCA	Weighted median	27	0.0268162	0.0234888	0.253597
UA	TCCC	MR Egger	27	0.0594759	0.0269918	0.0369948
UA	TCCC	Inverse variance weighted	27	0.0517831	0.0166345	0.00185196
UA	TCCC	Weighted median	27	0.0258865	0.0233881	0.26837
UA	TCCG	MR Egger	27	0.0221163	0.0267416	0.416041
UA	TCCG	Inverse variance weighted	27	0.00194664	0.0164803	0.905973
UA	TCCG	Weighted median	27	0.00359149	0.0230018	0.875923
UA	TCCT	MR Egger	27	0.0197876	0.0287627	0.497811
UA	TCCT	Inverse variance weighted	27	0.0265496	0.0174126	0.127325
UA	TCCT	Weighted median	27	0.0152864	0.024044	0.524928
UA	TCGA	MR Egger	27	-0.0251424	0.0261317	0.345192
UA	TCGA	Inverse variance weighted	27	-0.0301907	0.0161044	0.0608357
UA	TCGA	Weighted median	27	-0.0254743	0.0221388	0.249871
UA	TCGC	MR Egger	27	0.00660914	0.0264943	0.805047
UA	TCGC	Inverse variance weighted	27	-0.00140015	0.0163279	0.931663
UA	TCGC	Weighted median	27	-0.00253662	0.0223633	0.909691
UA	TCGG	MR Egger	27	-0.0259046	0.0262464	0.333111
UA	TCGG	Inverse variance weighted	27	-0.0320755	0.0161751	0.0473655
UA	TCGG	Weighted median	27	-0.0283566	0.0225805	0.209188
UA	TCGT	MR Egger	27	-0.00708693	0.0265088	0.791399
UA	TCGT	Inverse variance weighted	27	-0.00889624	0.0163368	0.586061
UA	TCGT	Weighted median	27	-0.0108487	0.0226486	0.631939
UA	TCTA	MR Egger	27	-0.0130138	0.0380163	0.73497
UA	TCTA	Inverse variance weighted	27	-0.009297	0.0229809	0.685805
UA	TCTA	Weighted median	27	0.0113134	0.0263699	0.667904
UA	TCTC	MR Egger	27	-0.00749112	0.0319108	0.816313
UA	TCTC	Inverse variance weighted	27	0.00224614	0.0193419	0.907551
UA	TCTC	Weighted median	27	0.0027405	0.0245877	0.911253
UA	TCTG	MR Egger	27	0.00503686	0.0268759	0.852851
UA	TCTG	Inverse variance weighted	27	-0.00428001	0.0165631	0.796093
UA	TCTG	Weighted median	27	0.00454882	0.0235572	0.846883
UA	TGAA	MR Egger	27	-0.000525398	0.0341552	0.987849
UA	TGAA	Inverse variance weighted	27	-0.0106891	0.0206993	0.605577
UA	TGAA	Weighted median	27	0.00594447	0.0221709	0.788606
UA	TGAC	MR Egger	27	0.0150195	0.0284189	0.601812
UA	TGAC	Inverse variance weighted	27	0.0192265	0.0171861	0.263257
UA	TGAC	Weighted median	27	0.013191	0.0223175	0.554479
UA	TGAG	MR Egger	27	-0.00197308	0.0252565	0.938353
UA	TGAG	Inverse variance weighted	27	-0.0175527	0.015565	0.259448
UA	TGAG	Weighted median	27	-0.00865025	0.0215214	0.68773
UA	TGAT	MR Egger	27	-0.00769365	0.0308861	0.805321
UA	TGAT	Inverse variance weighted	27	0.00974102	0.0188558	0.60543
UA	TGAT	Weighted median	27	0.00828979	0.0239687	0.729448
UA	TGCA	MR Egger	27	0.0590977	0.0267109	0.0362919
UA	TGCA	Inverse variance weighted	27	0.0296802	0.0164613	0.0713837
UA	TGCA	Weighted median	27	0.0448549	0.0230603	0.0517611
UA	TGCC	MR Egger	27	0.0882401	0.0267415	0.00290704
UA	TGCC	Inverse variance weighted	27	0.0638409	0.0164802	0.000107153
UA	TGCC	Weighted median	27	0.0680599	0.0231732	0.00331391
UA	TGCT	MR Egger	27	0.072802	0.0269359	0.0121795
UA	TGCT	Inverse variance weighted	27	0.0522502	0.0166	0.00164617
UA	TGCT	Weighted median	27	0.0644566	0.0218265	0.00314562
UA	TGGA	MR Egger	27	0.00697669	0.0390859	0.859772
UA	TGGA	Inverse variance weighted	27	-0.00578524	0.0237012	0.807161
UA	TGGA	Weighted median	27	-0.0120453	0.02551	0.6368
UA	TGGC	MR Egger	27	0.0230097	0.0307573	0.461376
UA	TGGC	Inverse variance weighted	27	0.0163973	0.0186147	0.378385
UA	TGGC	Weighted median	27	0.000103505	0.0246997	0.996656
UA	TGGG	MR Egger	27	0.0249399	0.0356601	0.490771
UA	TGGG	Inverse variance weighted	27	0.00296641	0.0218121	0.891823
UA	TGGG	Weighted median	27	-0.0107065	0.0259148	0.679501
UA	TGGT	MR Egger	27	0.0202648	0.0295595	0.499298
UA	TGGT	Inverse variance weighted	27	0.0120822	0.0179072	0.499859
UA	TGGT	Weighted median	27	0.0160672	0.0220533	0.46627
UA	TGTA	MR Egger	27	-0.0156291	0.0262325	0.556671
UA	TGTA	Inverse variance weighted	27	-0.00542087	0.0161665	0.737388
UA	TGTA	Weighted median	27	0.0263317	0.0231554	0.255465
UA	TGTC	MR Egger	27	0.0446892	0.0270417	0.110918
UA	TGTC	Inverse variance weighted	27	0.0455473	0.0166653	0.00627479
UA	TGTC	Weighted median	27	0.055179	0.0239225	0.0210786
UA	TGTG	MR Egger	27	0.0184616	0.0267195	0.495969
UA	TGTG	Inverse variance weighted	27	0.0149287	0.0164667	0.364616
UA	TGTG	Weighted median	27	0.02917	0.0225136	0.195093
UA	TGTT	MR Egger	27	0.00666619	0.027108	0.807758
UA	TGTT	Inverse variance weighted	27	0.0351273	0.0167061	0.0354954
UA	TGTT	Weighted median	27	0.0362214	0.0234104	0.121807
UA	TTAA	MR Egger	27	-0.0589876	0.0263813	0.0345191
UA	TTAA	Inverse variance weighted	27	-0.0527708	0.015971	0.00095263
UA	TTAA	Weighted median	27	-0.0356992	0.0215776	0.0980352
UA	TTAC	MR Egger	27	-0.0568872	0.0302562	0.0717846
UA	TTAC	Inverse variance weighted	27	-0.0387054	0.0184959	0.0363806
UA	TTAC	Weighted median	27	-0.0442214	0.0216661	0.0412465
UA	TTAG	MR Egger	27	-0.0629681	0.0261147	0.023575
UA	TTAG	Inverse variance weighted	27	-0.0509692	0.0158885	0.00133693
UA	TTAG	Weighted median	27	-0.0469319	0.021257	0.0272562
UA	TTAT	MR Egger	27	-0.0553464	0.0354471	0.131005
UA	TTAT	Inverse variance weighted	27	-0.0360268	0.0216253	0.0957222
UA	TTAT	Weighted median	27	-0.0420708	0.0221438	0.057447
UA	TTCA	MR Egger	27	-0.0492734	0.0353101	0.175153
UA	TTCA	Inverse variance weighted	27	-0.0352686	0.0214462	0.10007
UA	TTCA	Weighted median	27	-0.0354223	0.0221781	0.110227
UA	TTCC	MR Egger	27	-0.0386502	0.0327107	0.248492
UA	TTCC	Inverse variance weighted	27	-0.0147505	0.0201049	0.463146
UA	TTCC	Weighted median	27	-0.0387827	0.0232187	0.0948559
UA	TTCG	MR Egger	27	-0.0402576	0.0307782	0.202776
UA	TTCG	Inverse variance weighted	27	-0.026855	0.018713	0.151259
UA	TTCG	Weighted median	27	-0.0370438	0.022264	0.0961443
UA	TTCT	MR Egger	27	-0.0473939	0.0362474	0.202936
UA	TTCT	Inverse variance weighted	27	-0.0230845	0.0222201	0.298852
UA	TTCT	Weighted median	27	-0.0364398	0.0243988	0.135305
UA	TTGA	MR Egger	27	-0.0468222	0.0249963	0.0727837
UA	TTGA	Inverse variance weighted	27	-0.0416098	0.0154047	0.00691079
UA	TTGA	Weighted median	27	-0.0423539	0.0218334	0.0523962
UA	TTGC	MR Egger	27	-0.040497	0.0258883	0.130319
UA	TTGC	Inverse variance weighted	27	-0.0288877	0.0159544	0.0701959
UA	TTGC	Weighted median	27	-0.031872	0.0214654	0.137595
UA	TTGG	MR Egger	27	-0.0559905	0.0261089	0.0419027
UA	TTGG	Inverse variance weighted	27	-0.0463278	0.0158474	0.00346271
UA	TTGG	Weighted median	27	-0.0488063	0.0221531	0.0275851
UA	TTGT	MR Egger	27	-0.0462823	0.0267733	0.0962004
UA	TTGT	Inverse variance weighted	27	-0.0297024	0.0163783	0.0697509
UA	TTGT	Weighted median	27	-0.0331727	0.0226799	0.143564
UA	TTTA	MR Egger	27	-0.0433193	0.0264282	0.113711
UA	TTTA	Inverse variance weighted	27	-0.0370645	0.0159997	0.0205268
UA	TTTA	Weighted median	27	-0.0341521	0.0220554	0.121509
UA	TTTC	MR Egger	27	-0.0319218	0.0258368	0.228122
UA	TTTC	Inverse variance weighted	27	-0.0195161	0.0159227	0.22032
UA	TTTC	Weighted median	27	-0.0239819	0.0232896	0.303139
UA	TTTG	MR Egger	27	-0.0512912	0.0255426	0.055557
UA	TTTG	Inverse variance weighted	27	-0.0369126	0.0157414	0.0190299
UA	TTTG	Weighted median	27	-0.0286841	0.0221768	0.195863
UA	TTTT	MR Egger	27	-0.0260698	0.0268842	0.341482
UA	TTTT	Inverse variance weighted	27	-0.0171541	0.016304	0.292733
UA	TTTT	Weighted median	27	-0.00728861	0.0222751	0.74351
GLU_U	AAAA	MR Egger	6	0.00873819	0.031765	0.796873
GLU_U	AAAA	Inverse variance weighted	6	0.0240329	0.0201219	0.232335
GLU_U	AAAA	Weighted median	6	0.0286962	0.0235798	0.223612
GLU_U	AAAG	MR Egger	6	-0.0128789	0.0317019	0.705353
GLU_U	AAAG	Inverse variance weighted	6	0.00794235	0.020082	0.692477
GLU_U	AAAG	Weighted median	6	0.0266415	0.0249465	0.285544
GLU_U	AACC	MR Egger	6	0.0348399	0.0311621	0.326169
GLU_U	AACC	Inverse variance weighted	6	0.0524025	0.0197398	0.00793886
GLU_U	AACC	Weighted median	6	0.0521937	0.0245878	0.033775
GLU_U	AACG	MR Egger	6	0.072032	0.0326604	0.092088
GLU_U	AACG	Inverse variance weighted	6	0.0918539	0.0206888	9e-06
GLU_U	AACG	Weighted median	6	0.0958857	0.0255694	0.000176818
GLU_U	AACT	MR Egger	6	0.0733519	0.0318871	0.0829058
GLU_U	AACT	Inverse variance weighted	6	0.0914765	0.0201988	5.93e-06
GLU_U	AACT	Weighted median	6	0.0913391	0.0249823	0.000256024
GLU_U	AAGA	MR Egger	6	0.00499686	0.0316313	0.882133
GLU_U	AAGA	Inverse variance weighted	6	0.0206335	0.0200372	0.303122
GLU_U	AAGA	Weighted median	6	0.0329797	0.0242129	0.173176
GLU_U	AAGC	MR Egger	6	-0.0319555	0.0317432	0.371039
GLU_U	AAGC	Inverse variance weighted	6	-0.0182459	0.0201082	0.364202
GLU_U	AAGC	Weighted median	6	-0.0104955	0.0238596	0.660019
GLU_U	AAGG	MR Egger	6	-0.0241281	0.0322433	0.49587
GLU_U	AAGG	Inverse variance weighted	6	-0.0110216	0.020425	0.589464
GLU_U	AAGG	Weighted median	6	0.00247883	0.024248	0.918575
GLU_U	AAGT	MR Egger	6	-0.0228948	0.0320054	0.513932
GLU_U	AAGT	Inverse variance weighted	6	-0.00194805	0.0202742	0.923453
GLU_U	AAGT	Weighted median	6	0.000521871	0.0247135	0.983152
GLU_U	AATC	MR Egger	6	0.0333844	0.0319207	0.354664
GLU_U	AATC	Inverse variance weighted	6	0.0542086	0.0202203	0.00734259
GLU_U	AATC	Weighted median	6	0.0519417	0.0245148	0.0341082
GLU_U	AATT	MR Egger	6	0.0532249	0.0321112	0.172755
GLU_U	AATT	Inverse variance weighted	6	0.0611077	0.0203411	0.00266325
GLU_U	AATT	Weighted median	6	0.0618354	0.0239306	0.00976778
GLU_U	ACAA	MR Egger	6	0.0424787	0.0325137	0.261444
GLU_U	ACAA	Inverse variance weighted	6	0.0601996	0.020596	0.00346816
GLU_U	ACAA	Weighted median	6	0.0706183	0.0263912	0.00745446
GLU_U	ACAC	MR Egger	6	0.0399998	0.0324723	0.285482
GLU_U	ACAC	Inverse variance weighted	6	0.0573713	0.0205699	0.0052856
GLU_U	ACAC	Weighted median	6	0.068669	0.0259844	0.00822477
GLU_U	ACAG	MR Egger	6	0.0069239	0.0326308	0.842334
GLU_U	ACAG	Inverse variance weighted	6	0.0255848	0.0206704	0.215809
GLU_U	ACAG	Weighted median	6	0.0428965	0.0267942	0.109385
GLU_U	ACAT	MR Egger	6	0.0785469	0.0322132	0.0713357
GLU_U	ACAT	Inverse variance weighted	6	0.0905065	0.0204056	9.19e-06
GLU_U	ACAT	Weighted median	6	0.092502	0.0258411	0.00034406
GLU_U	ACCA	MR Egger	6	0.0532541	0.0299175	0.149679
GLU_U	ACCA	Inverse variance weighted	6	0.0648134	0.0189515	0.000626288
GLU_U	ACCA	Weighted median	6	0.0652036	0.0230732	0.00471415
GLU_U	ACCC	MR Egger	6	0.0212674	0.0300246	0.517833
GLU_U	ACCC	Inverse variance weighted	6	0.0284772	0.0190194	0.134324
GLU_U	ACCC	Weighted median	6	0.0329281	0.0228419	0.149426
GLU_U	ACCG	MR Egger	6	0.0333582	0.0314375	0.348465
GLU_U	ACCG	Inverse variance weighted	6	0.0359728	0.0199145	0.0708616
GLU_U	ACCG	Weighted median	6	0.0305677	0.0244449	0.211126
GLU_U	ACCT	MR Egger	6	0.0582226	0.0307359	0.1311
GLU_U	ACCT	Inverse variance weighted	6	0.0650996	0.0194699	0.000826975
GLU_U	ACCT	Weighted median	6	0.0634041	0.0238798	0.00792776
GLU_U	ACGA	MR Egger	6	-0.0101944	0.0404742	0.813549
GLU_U	ACGA	Inverse variance weighted	6	-0.00162203	0.0231458	0.944131
GLU_U	ACGA	Weighted median	6	0.0157969	0.0266273	0.553006
GLU_U	ACGC	MR Egger	6	0.0054462	0.0348673	0.883443
GLU_U	ACGC	Inverse variance weighted	6	-0.00570969	0.0204867	0.780473
GLU_U	ACGC	Weighted median	6	0.00713588	0.0263671	0.786671
GLU_U	ACGG	MR Egger	6	-0.024852	0.0440259	0.602574
GLU_U	ACGG	Inverse variance weighted	6	-0.0269854	0.0249566	0.279567
GLU_U	ACGG	Weighted median	6	-0.00520132	0.0264331	0.844005
GLU_U	ACGT	MR Egger	6	-0.0081062	0.0350597	0.828496
GLU_U	ACGT	Inverse variance weighted	6	-0.00808018	0.0206267	0.695255
GLU_U	ACGT	Weighted median	6	0.01522	0.0257519	0.554505
GLU_U	ACTA	MR Egger	6	0.0723553	0.0319129	0.0859861
GLU_U	ACTA	Inverse variance weighted	6	0.0839321	0.0202154	3.3e-05
GLU_U	ACTA	Weighted median	6	0.0803429	0.0247847	0.00118848
GLU_U	ACTC	MR Egger	6	0.0609034	0.0309647	0.120602
GLU_U	ACTC	Inverse variance weighted	6	0.0688172	0.0196148	0.000450766
GLU_U	ACTC	Weighted median	6	0.065016	0.0255555	0.0109556
GLU_U	ACTG	MR Egger	6	0.0392621	0.0314911	0.280505
GLU_U	ACTG	Inverse variance weighted	6	0.0491643	0.0199484	0.0137177
GLU_U	ACTG	Weighted median	6	0.0535354	0.024817	0.0309896
GLU_U	ACTT	MR Egger	6	0.0563299	0.0316107	0.149338
GLU_U	ACTT	Inverse variance weighted	6	0.062065	0.0200241	0.00193838
GLU_U	ACTT	Weighted median	6	0.0628063	0.0253951	0.0133921
GLU_U	AGAG	MR Egger	6	-0.0251217	0.0394332	0.558717
GLU_U	AGAG	Inverse variance weighted	6	-0.0182806	0.0224824	0.416156
GLU_U	AGAG	Weighted median	6	0.00277897	0.0265367	0.916597
GLU_U	AGAT	MR Egger	6	0.030547	0.0323391	0.398356
GLU_U	AGAT	Inverse variance weighted	6	0.0352338	0.0204857	0.0854467
GLU_U	AGAT	Weighted median	6	0.0448446	0.0258257	0.0824874
GLU_U	AGCC	MR Egger	6	-0.0169718	0.0310308	0.613505
GLU_U	AGCC	Inverse variance weighted	6	-0.0171167	0.019657	0.38388
GLU_U	AGCC	Weighted median	6	-0.0150787	0.0248065	0.543286
GLU_U	AGCG	MR Egger	6	-0.0223669	0.0321427	0.524828
GLU_U	AGCG	Inverse variance weighted	6	-0.0279352	0.0203612	0.170069
GLU_U	AGCG	Weighted median	6	-0.02379	0.0252318	0.345752
GLU_U	AGCT	MR Egger	6	0.0174793	0.0314303	0.607763
GLU_U	AGCT	Inverse variance weighted	6	0.0213456	0.01991	0.283674
GLU_U	AGCT	Weighted median	6	0.0282675	0.0261653	0.279989
GLU_U	AGGA	MR Egger	6	0.000535934	0.0397953	0.9899
GLU_U	AGGA	Inverse variance weighted	6	-0.00052522	0.0225509	0.981419
GLU_U	AGGA	Weighted median	6	0.014248	0.0250304	0.569202
GLU_U	AGGC	MR Egger	6	-0.0253434	0.032345	0.477109
GLU_U	AGGC	Inverse variance weighted	6	-0.0346259	0.0204263	0.090045
GLU_U	AGGC	Weighted median	6	-0.0304642	0.0257762	0.237255
GLU_U	AGGG	MR Egger	6	-0.0237768	0.0360057	0.545112
GLU_U	AGGG	Inverse variance weighted	6	-0.0261965	0.020578	0.203007
GLU_U	AGGG	Weighted median	6	-0.0133356	0.0267246	0.617778
GLU_U	AGGT	MR Egger	6	-0.0268705	0.0342135	0.476142
GLU_U	AGGT	Inverse variance weighted	6	-0.029764	0.0204469	0.145483
GLU_U	AGGT	Weighted median	6	-0.0151183	0.0262333	0.564411
GLU_U	AGTA	MR Egger	6	0.0243284	0.0324942	0.495661
GLU_U	AGTA	Inverse variance weighted	6	0.0396163	0.0205838	0.0542749
GLU_U	AGTA	Weighted median	6	0.0486585	0.025481	0.0561844
GLU_U	AGTC	MR Egger	6	-0.0140881	0.0315703	0.678512
GLU_U	AGTC	Inverse variance weighted	6	-0.00692187	0.0199987	0.729256
GLU_U	AGTC	Weighted median	6	-0.0107846	0.0251758	0.668381
GLU_U	AGTG	MR Egger	6	-0.0277641	0.0321728	0.436824
GLU_U	AGTG	Inverse variance weighted	6	-0.0142567	0.0203803	0.484221
GLU_U	AGTG	Weighted median	6	-0.00156567	0.0250663	0.950195
GLU_U	AGTT	MR Egger	6	0.0270225	0.031904	0.444701
GLU_U	AGTT	Inverse variance weighted	6	0.0371471	0.02021	0.0660538
GLU_U	AGTT	Weighted median	6	0.0418042	0.0248923	0.093073
GLU_U	ATAC	MR Egger	6	0.0575242	0.0326521	0.152907
GLU_U	ATAC	Inverse variance weighted	6	0.0543296	0.020684	0.00862319
GLU_U	ATAC	Weighted median	6	0.054435	0.0259205	0.0357226
GLU_U	ATAG	MR Egger	6	0.0106163	0.0321398	0.757737
GLU_U	ATAG	Inverse variance weighted	6	0.00860873	0.0203595	0.672415
GLU_U	ATAG	Weighted median	6	0.0158171	0.0260926	0.544388
GLU_U	ATAT	MR Egger	6	0.0588979	0.0327119	0.146152
GLU_U	ATAT	Inverse variance weighted	6	0.0538875	0.0207218	0.00930836
GLU_U	ATAT	Weighted median	6	0.0564407	0.0244324	0.0208837
GLU_U	ATCA	MR Egger	6	0.0565933	0.0326845	0.158404
GLU_U	ATCA	Inverse variance weighted	6	0.0585241	0.0207044	0.00470388
GLU_U	ATCA	Weighted median	6	0.0600192	0.0257271	0.0196528
GLU_U	ATCC	MR Egger	6	0.0493354	0.0316255	0.193777
GLU_U	ATCC	Inverse variance weighted	6	0.0517044	0.0200336	0.00985478
GLU_U	ATCC	Weighted median	6	0.0498889	0.0253251	0.0488454
GLU_U	ATCG	MR Egger	6	0.0493244	0.0326711	0.205624
GLU_U	ATCG	Inverse variance weighted	6	0.0569775	0.0206959	0.00590365
GLU_U	ATCG	Weighted median	6	0.059793	0.0260527	0.0217284
GLU_U	ATCT	MR Egger	6	0.0640077	0.0321991	0.117737
GLU_U	ATCT	Inverse variance weighted	6	0.0637054	0.0203969	0.00178847
GLU_U	ATCT	Weighted median	6	0.0594718	0.0248002	0.0164834
GLU_U	ATGA	MR Egger	6	0.0186996	0.0322921	0.593582
GLU_U	ATGA	Inverse variance weighted	6	0.0208552	0.0204559	0.307956
GLU_U	ATGA	Weighted median	6	0.0334681	0.0246156	0.173947
GLU_U	ATGC	MR Egger	6	0.0249358	0.0341245	0.505443
GLU_U	ATGC	Inverse variance weighted	6	0.0148999	0.0205468	0.468346
GLU_U	ATGC	Weighted median	6	0.0219389	0.0274253	0.423739
GLU_U	ATGG	MR Egger	6	-0.0167577	0.0374197	0.677459
GLU_U	ATGG	Inverse variance weighted	6	-0.0219581	0.0212868	0.302289
GLU_U	ATGG	Weighted median	6	-0.00615003	0.0261656	0.814176
GLU_U	ATGT	MR Egger	6	0.0238121	0.0326455	0.506165
GLU_U	ATGT	Inverse variance weighted	6	0.0166004	0.0206798	0.422127
GLU_U	ATGT	Weighted median	6	0.0153109	0.0257435	0.552012
GLU_U	ATTA	MR Egger	6	0.0454792	0.0323944	0.233018
GLU_U	ATTA	Inverse variance weighted	6	0.0552113	0.0205205	0.00713356
GLU_U	ATTA	Weighted median	6	0.0538424	0.0261629	0.039593
GLU_U	ATTC	MR Egger	6	0.042373	0.0322725	0.259449
GLU_U	ATTC	Inverse variance weighted	6	0.048771	0.0204434	0.0170482
GLU_U	ATTC	Weighted median	6	0.0452036	0.0244954	0.0649807
GLU_U	ATTG	MR Egger	6	0.00395501	0.0323814	0.90868
GLU_U	ATTG	Inverse variance weighted	6	0.0101849	0.0205125	0.619526
GLU_U	ATTG	Weighted median	6	0.00937263	0.0247288	0.704675
GLU_U	ATTT	MR Egger	6	0.0447642	0.0322291	0.237182
GLU_U	ATTT	Inverse variance weighted	6	0.0471668	0.0204159	0.0208717
GLU_U	ATTT	Weighted median	6	0.0412932	0.0247685	0.0954813
GLU_U	CAAA	MR Egger	6	0.014777	0.0321238	0.669407
GLU_U	CAAA	Inverse variance weighted	6	0.0150418	0.0203493	0.459797
GLU_U	CAAA	Weighted median	6	0.0135951	0.0251766	0.589203
GLU_U	CAAC	MR Egger	6	0.0164631	0.0326619	0.640726
GLU_U	CAAC	Inverse variance weighted	6	0.0172243	0.0206901	0.405132
GLU_U	CAAC	Weighted median	6	0.0071617	0.0244931	0.769984
GLU_U	CAAG	MR Egger	6	-0.0246231	0.0321986	0.487058
GLU_U	CAAG	Inverse variance weighted	6	-0.0258469	0.0203966	0.205078
GLU_U	CAAG	Weighted median	6	-0.025959	0.023813	0.27566
GLU_U	CAAT	MR Egger	6	0.0313724	0.0325906	0.39025
GLU_U	CAAT	Inverse variance weighted	6	0.0324961	0.020645	0.115477
GLU_U	CAAT	Weighted median	6	0.0204022	0.0248026	0.410744
GLU_U	CACA	MR Egger	6	0.0594568	0.0317819	0.13471
GLU_U	CACA	Inverse variance weighted	6	0.0535707	0.0201328	0.00779383
GLU_U	CACA	Weighted median	6	0.0380986	0.0248739	0.125603
GLU_U	CACG	MR Egger	6	0.0215857	0.0318825	0.535516
GLU_U	CACG	Inverse variance weighted	6	-0.00499096	0.0201964	0.804814
GLU_U	CACG	Weighted median	6	-0.00149553	0.0250045	0.952307
GLU_U	CACT	MR Egger	6	0.021574	0.0306581	0.520425
GLU_U	CACT	Inverse variance weighted	6	0.0170739	0.0194208	0.379318
GLU_U	CACT	Weighted median	6	0.0015564	0.0254111	0.951161
GLU_U	CAGA	MR Egger	6	-0.0132089	0.0315811	0.697241
GLU_U	CAGA	Inverse variance weighted	6	-0.0161491	0.0200055	0.419533
GLU_U	CAGA	Weighted median	6	-0.0111229	0.0243345	0.647611
GLU_U	CAGC	MR Egger	6	-0.0384911	0.0323187	0.299502
GLU_U	CAGC	Inverse variance weighted	6	-0.0492352	0.0204726	0.0161752
GLU_U	CAGC	Weighted median	6	-0.0477355	0.0242141	0.0486791
GLU_U	CAGG	MR Egger	6	-0.0429615	0.032412	0.255648
GLU_U	CAGG	Inverse variance weighted	6	-0.0477347	0.0205318	0.0200762
GLU_U	CAGG	Weighted median	6	-0.0432338	0.024689	0.0799227
GLU_U	CAGT	MR Egger	6	-0.0415395	0.031654	0.259656
GLU_U	CAGT	Inverse variance weighted	6	-0.0438738	0.0200516	0.0286665
GLU_U	CAGT	Weighted median	6	-0.0403046	0.0255409	0.114557
GLU_U	CATC	MR Egger	6	-0.00180112	0.0319495	0.957747
GLU_U	CATC	Inverse variance weighted	6	-0.00168111	0.0197469	0.932156
GLU_U	CATC	Weighted median	6	-0.0158653	0.0248778	0.523649
GLU_U	CATG	MR Egger	6	0.00140769	0.031798	0.966811
GLU_U	CATG	Inverse variance weighted	6	-0.00811082	0.0201428	0.687195
GLU_U	CATG	Weighted median	6	-0.0134303	0.0252302	0.594511
GLU_U	CATT	MR Egger	6	0.0171829	0.0317507	0.617114
GLU_U	CATT	Inverse variance weighted	6	0.0128041	0.0201129	0.524379
GLU_U	CATT	Weighted median	6	0.0064278	0.0261509	0.80584
GLU_U	CCAA	MR Egger	6	0.0505778	0.0322782	0.192196
GLU_U	CCAA	Inverse variance weighted	6	0.0327628	0.0204472	0.109086
GLU_U	CCAA	Weighted median	6	0.0402759	0.0253473	0.112069
GLU_U	CCAC	MR Egger	6	0.00609902	0.0314791	0.855814
GLU_U	CCAC	Inverse variance weighted	6	-0.0108065	0.0199408	0.587867
GLU_U	CCAC	Weighted median	6	-0.0201471	0.0249961	0.420237
GLU_U	CCAG	MR Egger	6	-0.0184337	0.0326416	0.602423
GLU_U	CCAG	Inverse variance weighted	6	-0.0386072	0.0206771	0.0618814
GLU_U	CCAG	Weighted median	6	-0.0495424	0.0247942	0.0457004
GLU_U	CCAT	MR Egger	6	0.0371479	0.0311962	0.299573
GLU_U	CCAT	Inverse variance weighted	6	0.0206583	0.0197617	0.295852
GLU_U	CCAT	Weighted median	6	0.0183999	0.0248075	0.458264
GLU_U	CCCA	MR Egger	6	0.00316286	0.0299911	0.921088
GLU_U	CCCA	Inverse variance weighted	6	-0.010802	0.0189982	0.569643
GLU_U	CCCA	Weighted median	6	-0.00385991	0.0226114	0.864454
GLU_U	CCGA	MR Egger	6	0.00369765	0.0324095	0.914663
GLU_U	CCGA	Inverse variance weighted	6	-0.0243921	0.0205937	0.236237
GLU_U	CCGA	Weighted median	6	-0.0149361	0.0256733	0.560717
GLU_U	CCGC	MR Egger	6	-0.0110568	0.0322004	0.748605
GLU_U	CCGC	Inverse variance weighted	6	-0.0349935	0.0203976	0.086241
GLU_U	CCGC	Weighted median	6	-0.0300404	0.0257466	0.243302
GLU_U	CCGG	MR Egger	6	-0.0204585	0.0324586	0.562715
GLU_U	CCGG	Inverse variance weighted	6	-0.0420308	0.0205611	0.0409347
GLU_U	CCGG	Weighted median	6	-0.0242963	0.0253062	0.337009
GLU_U	CCGT	MR Egger	6	0.00663539	0.0323315	0.847413
GLU_U	CCGT	Inverse variance weighted	6	-0.0204895	0.0204807	0.317104
GLU_U	CCGT	Weighted median	6	-0.0257412	0.0258788	0.31989
GLU_U	CCTG	MR Egger	6	-0.00532342	0.0306552	0.870571
GLU_U	CCTG	Inverse variance weighted	6	-0.0253978	0.0194189	0.190911
GLU_U	CCTG	Weighted median	6	-0.0134707	0.0253381	0.594977
GLU_U	CCTT	MR Egger	6	0.0298674	0.0306222	0.384615
GLU_U	CCTT	Inverse variance weighted	6	0.0173482	0.0192096	0.366471
GLU_U	CCTT	Weighted median	6	0.0145133	0.0246557	0.556104
GLU_U	CGAA	MR Egger	6	-0.0378123	0.0325369	0.309794
GLU_U	CGAA	Inverse variance weighted	6	-0.0208946	0.020611	0.310699
GLU_U	CGAA	Weighted median	6	-0.014623	0.0251229	0.560526
GLU_U	CGAC	MR Egger	6	-0.0365788	0.0319857	0.31658
GLU_U	CGAC	Inverse variance weighted	6	-0.0377268	0.0202618	0.0626074
GLU_U	CGAC	Weighted median	6	-0.0404727	0.0248017	0.102711
GLU_U	CGAG	MR Egger	6	-0.0820469	0.0325669	0.0654031
GLU_U	CGAG	Inverse variance weighted	6	-0.0771556	0.0206299	0.000184033
GLU_U	CGAG	Weighted median	6	-0.0784598	0.0247531	0.00152596
GLU_U	CGAT	MR Egger	6	-0.0524777	0.0320008	0.176373
GLU_U	CGAT	Inverse variance weighted	6	-0.0552662	0.0202714	0.00640446
GLU_U	CGAT	Weighted median	6	-0.0626224	0.023794	0.00849187
GLU_U	CGCA	MR Egger	6	-0.0598503	0.0324586	0.138969
GLU_U	CGCA	Inverse variance weighted	6	-0.0615936	0.0205613	0.00273895
GLU_U	CGCA	Weighted median	6	-0.0619269	0.0244947	0.0114657
GLU_U	CGCT	MR Egger	6	-0.0508964	0.0320057	0.186989
GLU_U	CGCT	Inverse variance weighted	6	-0.0582391	0.0202744	0.00407176
GLU_U	CGCT	Weighted median	6	-0.0657645	0.0245296	0.00733972
GLU_U	CGGA	MR Egger	6	-0.0791317	0.0325851	0.0721004
GLU_U	CGGA	Inverse variance weighted	6	-0.0756619	0.0206414	0.000246816
GLU_U	CGGA	Weighted median	6	-0.0717483	0.025203	0.00441587
GLU_U	CGGT	MR Egger	6	-0.0953594	0.032441	0.0424116
GLU_U	CGGT	Inverse variance weighted	6	-0.0920221	0.0205502	7.54e-06
GLU_U	CGGT	Weighted median	6	-0.0882827	0.0252073	0.000461312
GLU_U	CGTA	MR Egger	6	-0.0300918	0.0326821	0.40929
GLU_U	CGTA	Inverse variance weighted	6	-0.022022	0.0207029	0.287457
GLU_U	CGTA	Weighted median	6	-0.0283358	0.0254609	0.265746
GLU_U	CGTG	MR Egger	6	-0.0835421	0.032629	0.062614
GLU_U	CGTG	Inverse variance weighted	6	-0.0852822	0.0206693	3.69e-05
GLU_U	CGTG	Weighted median	6	-0.0936155	0.024174	0.000107696
GLU_U	CTAC	MR Egger	6	0.0324611	0.0325707	0.375348
GLU_U	CTAC	Inverse variance weighted	6	0.0174467	0.0206325	0.39778
GLU_U	CTAC	Weighted median	6	0.00957532	0.024374	0.69443
GLU_U	CTAG	MR Egger	6	0.00569544	0.0318682	0.866845
GLU_U	CTAG	Inverse variance weighted	6	-0.0087785	0.0201873	0.66367
GLU_U	CTAG	Weighted median	6	-0.00774055	0.0236222	0.743152
GLU_U	CTCA	MR Egger	6	0.0396545	0.032549	0.290052
GLU_U	CTCA	Inverse variance weighted	6	0.0213676	0.0206188	0.300054
GLU_U	CTCA	Weighted median	6	0.0126842	0.0262607	0.629089
GLU_U	CTCC	MR Egger	6	0.0278659	0.0317576	0.429782
GLU_U	CTCC	Inverse variance weighted	6	0.010589	0.0201174	0.598637
GLU_U	CTCC	Weighted median	6	0.00897617	0.0245297	0.714417
GLU_U	CTCG	MR Egger	6	0.0156384	0.0323427	0.654001
GLU_U	CTCG	Inverse variance weighted	6	-0.00825985	0.0204879	0.686833
GLU_U	CTCG	Weighted median	6	-0.0163659	0.0239759	0.494862
GLU_U	CTCT	MR Egger	6	0.0349124	0.0322848	0.340365
GLU_U	CTCT	Inverse variance weighted	6	0.0179639	0.0204513	0.37974
GLU_U	CTCT	Weighted median	6	0.0128698	0.0254003	0.61238
GLU_U	CTGA	MR Egger	6	-0.0149331	0.0318052	0.66315
GLU_U	CTGA	Inverse variance weighted	6	-0.0335979	0.0201473	0.095393
GLU_U	CTGA	Weighted median	6	-0.0367773	0.0240827	0.12673
GLU_U	CTGC	MR Egger	6	-0.00580099	0.0322295	0.865911
GLU_U	CTGC	Inverse variance weighted	6	-0.0281972	0.0204161	0.16724
GLU_U	CTGC	Weighted median	6	-0.0279602	0.0268575	0.297849
GLU_U	CTGG	MR Egger	6	-0.0254165	0.0320547	0.472208
GLU_U	CTGG	Inverse variance weighted	6	-0.0433297	0.0203053	0.0328501
GLU_U	CTGG	Weighted median	6	-0.033427	0.024918	0.179763
GLU_U	CTGT	MR Egger	6	0.000290905	0.0323295	0.993252
GLU_U	CTGT	Inverse variance weighted	6	-0.0216418	0.0204795	0.290624
GLU_U	CTGT	Weighted median	6	-0.0220772	0.0243788	0.365152
GLU_U	CTTC	MR Egger	6	0.00797859	0.0322777	0.816933
GLU_U	CTTC	Inverse variance weighted	6	-0.00763689	0.0204467	0.708775
GLU_U	CTTC	Weighted median	6	-0.0129467	0.026011	0.618666
GLU_U	CTTT	MR Egger	6	0.0167512	0.0321815	0.630183
GLU_U	CTTT	Inverse variance weighted	6	0.00202029	0.0203858	0.921057
GLU_U	CTTT	Weighted median	6	0.00168384	0.0256144	0.947586
GLU_U	GAAA	MR Egger	6	0.00260946	0.0315922	0.938139
GLU_U	GAAA	Inverse variance weighted	6	0.0220207	0.0200124	0.27118
GLU_U	GAAA	Weighted median	6	0.020467	0.0241092	0.39592
GLU_U	GAAG	MR Egger	6	-0.0130222	0.0322731	0.707219
GLU_U	GAAG	Inverse variance weighted	6	0.00355952	0.0204438	0.861777
GLU_U	GAAG	Weighted median	6	0.0203165	0.0256234	0.427842
GLU_U	GAAT	MR Egger	6	0.0102334	0.0322752	0.767052
GLU_U	GAAT	Inverse variance weighted	6	0.0373105	0.020445	0.0680126
GLU_U	GAAT	Weighted median	6	0.0494483	0.026064	0.057803
GLU_U	GACA	MR Egger	6	0.0343783	0.0326463	0.351724
GLU_U	GACA	Inverse variance weighted	6	0.0472887	0.0206801	0.0222148
GLU_U	GACA	Weighted median	6	0.0475235	0.0248943	0.0562609
GLU_U	GACC	MR Egger	6	-0.0286496	0.0321807	0.423628
GLU_U	GACC	Inverse variance weighted	6	-0.0249352	0.0203854	0.221259
GLU_U	GACC	Weighted median	6	-0.0240904	0.0241436	0.318379
GLU_U	GACG	MR Egger	6	-0.00388292	0.0327348	0.911297
GLU_U	GACG	Inverse variance weighted	6	-0.00168837	0.0207363	0.935107
GLU_U	GACG	Weighted median	6	0.0058112	0.0242849	0.810879
GLU_U	GACT	MR Egger	6	0.0284023	0.0322845	0.428675
GLU_U	GACT	Inverse variance weighted	6	0.0330932	0.020451	0.105627
GLU_U	GACT	Weighted median	6	0.0293577	0.0252192	0.244382
GLU_U	GAGA	MR Egger	6	-0.0155123	0.0318469	0.651682
GLU_U	GAGA	Inverse variance weighted	6	-0.00139356	0.0201738	0.944928
GLU_U	GAGA	Weighted median	6	0.0174511	0.0243114	0.472872
GLU_U	GAGG	MR Egger	6	-0.0365171	0.0324626	0.323565
GLU_U	GAGG	Inverse variance weighted	6	-0.025277	0.0205639	0.219
GLU_U	GAGG	Weighted median	6	-0.00685882	0.0250038	0.783846
GLU_U	GATA	MR Egger	6	0.024385	0.0320587	0.489244
GLU_U	GATA	Inverse variance weighted	6	0.045791	0.0203078	0.0241431
GLU_U	GATA	Weighted median	6	0.0600498	0.0251192	0.0168214
GLU_U	GATC	MR Egger	6	-0.0171063	0.0323416	0.624848
GLU_U	GATC	Inverse variance weighted	6	-0.0057936	0.0204873	0.777339
GLU_U	GATC	Weighted median	6	-0.00713591	0.0256555	0.780902
GLU_U	GATT	MR Egger	6	0.0376877	0.0320935	0.305412
GLU_U	GATT	Inverse variance weighted	6	0.0458624	0.02033	0.0240771
GLU_U	GATT	Weighted median	6	0.0412164	0.0260066	0.113001
GLU_U	GCCG	MR Egger	6	-0.0292791	0.0324735	0.418234
GLU_U	GCCG	Inverse variance weighted	6	-0.0338993	0.0205707	0.0993652
GLU_U	GCCG	Weighted median	6	-0.0292472	0.0266297	0.272076
GLU_U	GCCT	MR Egger	6	-0.0164996	0.0321716	0.635071
GLU_U	GCCT	Inverse variance weighted	6	-0.0219548	0.0203796	0.281349
GLU_U	GCCT	Weighted median	6	-0.0252159	0.0251893	0.3168
GLU_U	GCGC	MR Egger	6	-0.00630118	0.0323928	0.855246
GLU_U	GCGC	Inverse variance weighted	6	-0.0128034	0.0205196	0.532655
GLU_U	GCGC	Weighted median	6	-0.00190733	0.0253087	0.939926
GLU_U	GCGG	MR Egger	6	-0.0042926	0.0349813	0.908254
GLU_U	GCGG	Inverse variance weighted	6	-0.00858594	0.0205843	0.676598
GLU_U	GCGG	Weighted median	6	0.00926946	0.02677	0.729145
GLU_U	GCGT	MR Egger	6	0.00130127	0.0325007	0.969981
GLU_U	GCGT	Inverse variance weighted	6	0.000278704	0.020588	0.989199
GLU_U	GCGT	Weighted median	6	0.0144912	0.0254741	0.56945
GLU_U	GCTA	MR Egger	6	0.00407948	0.0326121	0.906486
GLU_U	GCTA	Inverse variance weighted	6	0.00752661	0.0206586	0.71561
GLU_U	GCTA	Weighted median	6	0.00389802	0.0242246	0.872163
GLU_U	GCTC	MR Egger	6	-0.0176888	0.0321684	0.611662
GLU_U	GCTC	Inverse variance weighted	6	-0.0219994	0.0203775	0.280324
GLU_U	GCTC	Weighted median	6	-0.0238579	0.0247323	0.334722
GLU_U	GCTT	MR Egger	6	0.0105517	0.0322681	0.760063
GLU_U	GCTT	Inverse variance weighted	6	0.0115618	0.0204407	0.571649
GLU_U	GCTT	Weighted median	6	0.00452353	0.0241294	0.851292
GLU_U	GGCT	MR Egger	6	-0.0250728	0.0314526	0.469997
GLU_U	GGCT	Inverse variance weighted	6	-0.0289543	0.0199241	0.146159
GLU_U	GGCT	Weighted median	6	-0.0353243	0.0249492	0.156819
GLU_U	GGTA	MR Egger	6	-0.0311502	0.0326636	0.394257
GLU_U	GGTA	Inverse variance weighted	6	-0.0206918	0.0206913	0.317299
GLU_U	GGTA	Weighted median	6	-0.0163673	0.0258437	0.526526
GLU_U	GGTT	MR Egger	6	-0.01609	0.0317477	0.638951
GLU_U	GGTT	Inverse variance weighted	6	-0.00969932	0.0201111	0.629602
GLU_U	GGTT	Weighted median	6	-0.017033	0.0251374	0.498028
GLU_U	GTAA	MR Egger	6	0.0120744	0.0305664	0.712985
GLU_U	GTAA	Inverse variance weighted	6	0.0196923	0.0193627	0.309141
GLU_U	GTAA	Weighted median	6	0.032061	0.0243049	0.18713
GLU_U	GTAC	MR Egger	6	-0.0362004	0.0322968	0.325088
GLU_U	GTAC	Inverse variance weighted	6	-0.0344659	0.0204588	0.0920568
GLU_U	GTAC	Weighted median	6	-0.0286026	0.0241657	0.236571
GLU_U	GTAG	MR Egger	6	-0.0537065	0.0315786	0.164216
GLU_U	GTAG	Inverse variance weighted	6	-0.0495614	0.0200039	0.0132273
GLU_U	GTAG	Weighted median	6	-0.0348623	0.0250728	0.164395
GLU_U	GTAT	MR Egger	6	0.0214667	0.0325816	0.545981
GLU_U	GTAT	Inverse variance weighted	6	0.0184404	0.0206393	0.371611
GLU_U	GTAT	Weighted median	6	0.00725904	0.0251116	0.772526
GLU_U	GTCA	MR Egger	6	-0.0378899	0.0325365	0.308926
GLU_U	GTCA	Inverse variance weighted	6	-0.048238	0.0206106	0.0192606
GLU_U	GTCA	Weighted median	6	-0.0544259	0.025506	0.0328551
GLU_U	GTCC	MR Egger	6	-0.0114149	0.0314069	0.734662
GLU_U	GTCC	Inverse variance weighted	6	-0.0259836	0.0198951	0.191542
GLU_U	GTCC	Weighted median	6	-0.0278734	0.0249825	0.264544
GLU_U	GTCG	MR Egger	6	-0.00538724	0.0326506	0.876949
GLU_U	GTCG	Inverse variance weighted	6	-0.0154471	0.0206829	0.455152
GLU_U	GTCG	Weighted median	6	-0.011263	0.0256619	0.660734
GLU_U	GTCT	MR Egger	6	0.0137868	0.0318993	0.687877
GLU_U	GTCT	Inverse variance weighted	6	0.0044869	0.0202071	0.824278
GLU_U	GTCT	Weighted median	6	-0.00382635	0.0245956	0.876372
GLU_U	GTGA	MR Egger	6	-0.0392563	0.0316312	0.282394
GLU_U	GTGA	Inverse variance weighted	6	-0.0390179	0.0200371	0.0515009
GLU_U	GTGA	Weighted median	6	-0.0209079	0.0254734	0.411775
GLU_U	GTGC	MR Egger	6	-0.035108	0.0323155	0.338385
GLU_U	GTGC	Inverse variance weighted	6	-0.0496598	0.0204704	0.0152691
GLU_U	GTGC	Weighted median	6	-0.0334478	0.0263157	0.20372
GLU_U	GTGG	MR Egger	6	-0.0440712	0.032614	0.247971
GLU_U	GTGG	Inverse variance weighted	6	-0.0464877	0.0204479	0.0229978
GLU_U	GTGG	Weighted median	6	-0.0282617	0.0253977	0.265809
GLU_U	GTGT	MR Egger	6	-0.0557107	0.032517	0.161818
GLU_U	GTGT	Inverse variance weighted	6	-0.0630782	0.0205982	0.00219633
GLU_U	GTGT	Weighted median	6	-0.0617569	0.0247663	0.012646
GLU_U	GTTA	MR Egger	6	-0.0239095	0.0324818	0.50251
GLU_U	GTTA	Inverse variance weighted	6	-0.0157742	0.0205761	0.443304
GLU_U	GTTA	Weighted median	6	-0.0176689	0.0249762	0.479299
GLU_U	GTTC	MR Egger	6	-0.0345839	0.0323688	0.345516
GLU_U	GTTC	Inverse variance weighted	6	-0.0398122	0.0205045	0.0521814
GLU_U	GTTC	Weighted median	6	-0.0425017	0.0239369	0.0758039
GLU_U	GTTG	MR Egger	6	-0.0824407	0.0327576	0.0655877
GLU_U	GTTG	Inverse variance weighted	6	-0.0821033	0.0207507	7.6e-05
GLU_U	GTTG	Weighted median	6	-0.0818191	0.025019	0.0010744
GLU_U	GTTT	MR Egger	6	-0.0156158	0.0324045	0.655055
GLU_U	GTTT	Inverse variance weighted	6	-0.0187409	0.0205271	0.361252
GLU_U	GTTT	Weighted median	6	-0.0221774	0.0255123	0.384693
GLU_U	TAAA	MR Egger	6	-0.000456875	0.029848	0.98852
GLU_U	TAAA	Inverse variance weighted	6	0.00912042	0.0189076	0.629544
GLU_U	TAAA	Weighted median	6	0.00286774	0.022755	0.899711
GLU_U	TAAC	MR Egger	6	0.00116503	0.0296876	0.970577
GLU_U	TAAC	Inverse variance weighted	6	0.00921068	0.018806	0.624295
GLU_U	TAAC	Weighted median	6	0.00481962	0.0237201	0.838989
GLU_U	TAAG	MR Egger	6	-0.00647135	0.0290682	0.834732
GLU_U	TAAG	Inverse variance weighted	6	0.000332332	0.0184137	0.9856
GLU_U	TAAG	Weighted median	6	0.0040831	0.0220357	0.852998
GLU_U	TAAT	MR Egger	6	-0.00463366	0.0310273	0.888512
GLU_U	TAAT	Inverse variance weighted	6	0.0055444	0.0196547	0.777875
GLU_U	TAAT	Weighted median	6	0.00188478	0.0244269	0.938496
GLU_U	TACA	MR Egger	6	0.00961212	0.0305694	0.768907
GLU_U	TACA	Inverse variance weighted	6	0.0220403	0.0193645	0.255047
GLU_U	TACA	Weighted median	6	0.0212238	0.0231781	0.359832
GLU_U	TACC	MR Egger	6	-0.0320093	0.0319626	0.373273
GLU_U	TACC	Inverse variance weighted	6	-0.0178778	0.0202472	0.377249
GLU_U	TACC	Weighted median	6	-0.0368617	0.0252977	0.145084
GLU_U	TACG	MR Egger	6	0.0130369	0.0313659	0.699005
GLU_U	TACG	Inverse variance weighted	6	0.0224855	0.0198692	0.257769
GLU_U	TACG	Weighted median	6	0.0328333	0.0244952	0.180116
GLU_U	TACT	MR Egger	6	-0.00948111	0.0318965	0.781076
GLU_U	TACT	Inverse variance weighted	6	0.00334669	0.0202053	0.868445
GLU_U	TACT	Weighted median	6	0.00589187	0.0249703	0.813468
GLU_U	TAGA	MR Egger	6	-0.0180168	0.0286905	0.564094
GLU_U	TAGA	Inverse variance weighted	6	-0.00928407	0.0181745	0.60947
GLU_U	TAGA	Weighted median	6	-0.00426283	0.0211176	0.840025
GLU_U	TAGC	MR Egger	6	-0.0390473	0.0290605	0.25022
GLU_U	TAGC	Inverse variance weighted	6	-0.0353822	0.0184089	0.0546033
GLU_U	TAGC	Weighted median	6	-0.0313624	0.0230195	0.173064
GLU_U	TAGG	MR Egger	6	-0.0396025	0.0298929	0.255849
GLU_U	TAGG	Inverse variance weighted	6	-0.0340452	0.0189361	0.0721928
GLU_U	TAGG	Weighted median	6	-0.0275423	0.0227027	0.225064
GLU_U	TAGT	MR Egger	6	-0.0254214	0.030102	0.445937
GLU_U	TAGT	Inverse variance weighted	6	-0.0185688	0.0190686	0.330161
GLU_U	TAGT	Weighted median	6	-0.00577471	0.0234195	0.805236
GLU_U	TATA	MR Egger	6	-0.00199237	0.0313706	0.952407
GLU_U	TATA	Inverse variance weighted	6	0.0136166	0.0198721	0.493212
GLU_U	TATA	Weighted median	6	0.00873608	0.0247797	0.724426
GLU_U	TATC	MR Egger	6	-0.0256775	0.0345555	0.498705
GLU_U	TATC	Inverse variance weighted	6	-0.0129284	0.0203296	0.524815
GLU_U	TATC	Weighted median	6	-0.0303242	0.0254331	0.233138
GLU_U	TATG	MR Egger	6	-0.017072	0.0311442	0.612739
GLU_U	TATG	Inverse variance weighted	6	-0.00635328	0.0197288	0.747429
GLU_U	TATG	Weighted median	6	0.00134458	0.0238574	0.955056
GLU_U	TATT	MR Egger	6	0.000965872	0.0323741	0.977628
GLU_U	TATT	Inverse variance weighted	6	0.00638368	0.0205079	0.755588
GLU_U	TATT	Weighted median	6	-0.00151872	0.0265615	0.954404
GLU_U	TCAA	MR Egger	6	0.0138269	0.0312932	0.681435
GLU_U	TCAA	Inverse variance weighted	6	0.0144464	0.0198231	0.466146
GLU_U	TCAA	Weighted median	6	0.0255227	0.0246401	0.300286
GLU_U	TCAC	MR Egger	6	0.0136607	0.0316763	0.688505
GLU_U	TCAC	Inverse variance weighted	6	0.0103353	0.0200658	0.606504
GLU_U	TCAC	Weighted median	6	0.00894983	0.024583	0.715809
GLU_U	TCAG	MR Egger	6	0.000561107	0.0314714	0.986629
GLU_U	TCAG	Inverse variance weighted	6	-0.00307831	0.019936	0.877287
GLU_U	TCAG	Weighted median	6	0.00583007	0.0248694	0.814653
GLU_U	TCAT	MR Egger	6	0.00490642	0.0317804	0.884783
GLU_U	TCAT	Inverse variance weighted	6	0.00580505	0.0201318	0.773077
GLU_U	TCAT	Weighted median	6	0.0056508	0.0249481	0.820811
GLU_U	TCCA	MR Egger	6	-0.00116974	0.0324398	0.972963
GLU_U	TCCA	Inverse variance weighted	6	-0.00608885	0.0205495	0.766999
GLU_U	TCCA	Weighted median	6	-0.0139399	0.0250054	0.577202
GLU_U	TCCC	MR Egger	6	-0.0319776	0.0325964	0.382129
GLU_U	TCCC	Inverse variance weighted	6	-0.0402944	0.0206486	0.0510057
GLU_U	TCCC	Weighted median	6	-0.048837	0.0253809	0.0543342
GLU_U	TCCG	MR Egger	6	0.000970802	0.0322946	0.977459
GLU_U	TCCG	Inverse variance weighted	6	-0.00716545	0.0204574	0.726142
GLU_U	TCCG	Weighted median	6	-0.000976254	0.0243957	0.968079
GLU_U	TCCT	MR Egger	6	-0.0127663	0.0324706	0.714253
GLU_U	TCCT	Inverse variance weighted	6	-0.0162936	0.0205689	0.428274
GLU_U	TCCT	Weighted median	6	-0.0277916	0.0244368	0.255418
GLU_U	TCGA	MR Egger	6	0.0348319	0.0359149	0.387044
GLU_U	TCGA	Inverse variance weighted	6	0.0280405	0.0205004	0.171373
GLU_U	TCGA	Weighted median	6	0.0337987	0.0254795	0.184673
GLU_U	TCGC	MR Egger	6	0.023332	0.0346272	0.537367
GLU_U	TCGC	Inverse variance weighted	6	0.011136	0.020268	0.582704
GLU_U	TCGC	Weighted median	6	0.0222029	0.0256203	0.386155
GLU_U	TCGG	MR Egger	6	0.00782724	0.0326806	0.822484
GLU_U	TCGG	Inverse variance weighted	6	-0.00190685	0.0200786	0.924339
GLU_U	TCGG	Weighted median	6	0.00837684	0.025851	0.745906
GLU_U	TCGT	MR Egger	6	0.00393053	0.0331209	0.911256
GLU_U	TCGT	Inverse variance weighted	6	-0.00136232	0.0202792	0.94644
GLU_U	TCGT	Weighted median	6	0.00406826	0.025286	0.87218
GLU_U	TCTA	MR Egger	6	0.00147975	0.0324234	0.965786
GLU_U	TCTA	Inverse variance weighted	6	0.00812389	0.0205391	0.692449
GLU_U	TCTA	Weighted median	6	0.00634775	0.0246712	0.796952
GLU_U	TCTC	MR Egger	6	0.000186091	0.0324698	0.995702
GLU_U	TCTC	Inverse variance weighted	6	0.00224044	0.0205685	0.913261
GLU_U	TCTC	Weighted median	6	-0.00493458	0.0251906	0.844696
GLU_U	TCTG	MR Egger	6	-0.0133099	0.0324568	0.702759
GLU_U	TCTG	Inverse variance weighted	6	-0.0145556	0.0205602	0.478976
GLU_U	TCTG	Weighted median	6	-6.49576e-05	0.025864	0.997996
GLU_U	TGAA	MR Egger	6	-0.0290056	0.030566	0.396381
GLU_U	TGAA	Inverse variance weighted	6	-0.0240363	0.0193625	0.214463
GLU_U	TGAA	Weighted median	6	-0.0137852	0.0231349	0.551268
GLU_U	TGAC	MR Egger	6	-0.075635	0.0315527	0.0745909
GLU_U	TGAC	Inverse variance weighted	6	-0.0738764	0.0199875	0.000218914
GLU_U	TGAC	Weighted median	6	-0.073653	0.0249533	0.00316102
GLU_U	TGAG	MR Egger	6	-0.063929	0.0305004	0.104122
GLU_U	TGAG	Inverse variance weighted	6	-0.0580586	0.0193209	0.00265614
GLU_U	TGAG	Weighted median	6	-0.0614855	0.0233443	0.00844212
GLU_U	TGAT	MR Egger	6	-0.0575098	0.0325286	0.151797
GLU_U	TGAT	Inverse variance weighted	6	-0.0558824	0.0206057	0.00668828
GLU_U	TGAT	Weighted median	6	-0.0586497	0.0247196	0.0176633
GLU_U	TGCA	MR Egger	6	-0.0419333	0.0322573	0.263464
GLU_U	TGCA	Inverse variance weighted	6	-0.0377023	0.0204339	0.0650251
GLU_U	TGCA	Weighted median	6	-0.0374711	0.0240152	0.118687
GLU_U	TGCC	MR Egger	6	-0.0621091	0.0322939	0.126797
GLU_U	TGCC	Inverse variance weighted	6	-0.0673994	0.0204569	0.000985278
GLU_U	TGCC	Weighted median	6	-0.0764489	0.0256285	0.00285475
GLU_U	TGCT	MR Egger	6	-0.0596321	0.0325286	0.140701
GLU_U	TGCT	Inverse variance weighted	6	-0.0663926	0.0206056	0.00127269
GLU_U	TGCT	Weighted median	6	-0.0738739	0.0247695	0.00285952
GLU_U	TGGA	MR Egger	6	-0.059444	0.0316869	0.133902
GLU_U	TGGA	Inverse variance weighted	6	-0.0574876	0.0200724	0.00418315
GLU_U	TGGA	Weighted median	6	-0.0441333	0.0240498	0.0664931
GLU_U	TGGC	MR Egger	6	-0.079424	0.0321207	0.0687493
GLU_U	TGGC	Inverse variance weighted	6	-0.0845406	0.0203471	3.25e-05
GLU_U	TGGC	Weighted median	6	-0.0805454	0.0244565	0.000989803
GLU_U	TGGG	MR Egger	6	-0.0637468	0.0320181	0.117322
GLU_U	TGGG	Inverse variance weighted	6	-0.0627688	0.0202822	0.00196969
GLU_U	TGGG	Weighted median	6	-0.0533511	0.0249284	0.0323406
GLU_U	TGGT	MR Egger	6	-0.0768695	0.0314968	0.0711662
GLU_U	TGGT	Inverse variance weighted	6	-0.0744027	0.019952	0.000192178
GLU_U	TGGT	Weighted median	6	-0.065486	0.0239418	0.00623388
GLU_U	TGTA	MR Egger	6	-0.0438718	0.0316794	0.238325
GLU_U	TGTA	Inverse variance weighted	6	-0.0303325	0.0200679	0.130662
GLU_U	TGTA	Weighted median	6	-0.0300563	0.0234857	0.200626
GLU_U	TGTC	MR Egger	6	-0.0771921	0.0396119	0.123139
GLU_U	TGTC	Inverse variance weighted	6	-0.0713714	0.0225447	0.00154673
GLU_U	TGTC	Weighted median	6	-0.0872791	0.0273993	0.0014453
GLU_U	TGTG	MR Egger	6	-0.0487252	0.0322672	0.205544
GLU_U	TGTG	Inverse variance weighted	6	-0.0473714	0.0204402	0.0204731
GLU_U	TGTG	Weighted median	6	-0.0424943	0.0259473	0.101481
GLU_U	TGTT	MR Egger	6	-0.0529363	0.0333083	0.187198
GLU_U	TGTT	Inverse variance weighted	6	-0.0509931	0.0207372	0.0139318
GLU_U	TGTT	Weighted median	6	-0.0583811	0.0271555	0.0315645
GLU_U	TTAA	MR Egger	6	0.0263618	0.0295807	0.423193
GLU_U	TTAA	Inverse variance weighted	6	0.0211691	0.0187384	0.258596
GLU_U	TTAA	Weighted median	6	0.013085	0.0245465	0.593984
GLU_U	TTAC	MR Egger	6	0.0275173	0.0304064	0.416653
GLU_U	TTAC	Inverse variance weighted	6	0.0197989	0.0192614	0.303995
GLU_U	TTAC	Weighted median	6	0.0192743	0.0231237	0.404546
GLU_U	TTAG	MR Egger	6	0.0241912	0.0327371	0.500949
GLU_U	TTAG	Inverse variance weighted	6	0.0175193	0.0192951	0.363895
GLU_U	TTAG	Weighted median	6	0.0148718	0.0252718	0.556215
GLU_U	TTAT	MR Egger	6	0.0223914	0.030789	0.507353
GLU_U	TTAT	Inverse variance weighted	6	0.0129572	0.0195038	0.506471
GLU_U	TTAT	Weighted median	6	0.0109738	0.0240821	0.648617
GLU_U	TTCA	MR Egger	6	0.0146986	0.0303811	0.653815
GLU_U	TTCA	Inverse variance weighted	6	0.00499891	0.0192454	0.79506
GLU_U	TTCA	Weighted median	6	0.00429016	0.0238499	0.857245
GLU_U	TTCC	MR Egger	6	0.0279072	0.0319825	0.432143
GLU_U	TTCC	Inverse variance weighted	6	0.00954669	0.0202598	0.637488
GLU_U	TTCC	Weighted median	6	0.015276	0.0241789	0.527522
GLU_U	TTCG	MR Egger	6	0.00591982	0.0310379	0.858027
GLU_U	TTCG	Inverse variance weighted	6	-0.0031737	0.0196613	0.871764
GLU_U	TTCG	Weighted median	6	-0.00106181	0.0244645	0.965381
GLU_U	TTCT	MR Egger	6	0.0192904	0.0316207	0.574783
GLU_U	TTCT	Inverse variance weighted	6	0.00527072	0.0200306	0.792448
GLU_U	TTCT	Weighted median	6	0.00897716	0.0244435	0.713424
GLU_U	TTGA	MR Egger	6	0.0126534	0.0324317	0.716307
GLU_U	TTGA	Inverse variance weighted	6	0.00763492	0.0191222	0.689694
GLU_U	TTGA	Weighted median	6	0.0105423	0.0241914	0.66299
GLU_U	TTGC	MR Egger	6	0.0159656	0.0313377	0.637243
GLU_U	TTGC	Inverse variance weighted	6	0.00636941	0.0198046	0.747746
GLU_U	TTGC	Weighted median	6	0.0134825	0.026119	0.605718
GLU_U	TTGG	MR Egger	6	0.0187053	0.032192	0.592372
GLU_U	TTGG	Inverse variance weighted	6	0.0113608	0.0196079	0.562319
GLU_U	TTGG	Weighted median	6	0.00970748	0.0252669	0.700832
GLU_U	TTGT	MR Egger	6	0.0118739	0.0308807	0.72017
GLU_U	TTGT	Inverse variance weighted	6	0.00326214	0.0195618	0.867558
GLU_U	TTGT	Weighted median	6	0.00857336	0.0239111	0.719931
GLU_U	TTTA	MR Egger	6	0.00933425	0.0302053	0.772728
GLU_U	TTTA	Inverse variance weighted	6	0.00607687	0.019134	0.750792
GLU_U	TTTA	Weighted median	6	0.0026643	0.022889	0.907335
GLU_U	TTTC	MR Egger	6	-0.00226218	0.031202	0.945684
GLU_U	TTTC	Inverse variance weighted	6	-0.00874341	0.0197653	0.658228
GLU_U	TTTC	Weighted median	6	-0.0120406	0.0241589	0.618207
GLU_U	TTTG	MR Egger	6	0.00826124	0.0308465	0.802083
GLU_U	TTTG	Inverse variance weighted	6	0.00222555	0.0195402	0.90932
GLU_U	TTTG	Weighted median	6	0.00728457	0.0254723	0.774893
GLU_U	TTTT	MR Egger	6	0.00941803	0.0310465	0.776745
GLU_U	TTTT	Inverse variance weighted	6	0.000575364	0.0196669	0.976661
GLU_U	TTTT	Weighted median	6	-0.00418152	0.0242358	0.863017
WBC	AAAA	MR Egger	23	0.0251492	0.0150959	0.110569
WBC	AAAA	Inverse variance weighted	23	0.0112877	0.010826	0.297107
WBC	AAAA	Weighted median	23	0.0137219	0.015602	0.379132
WBC	AAAG	MR Egger	23	0.086374	0.015289	1.32e-05
WBC	AAAG	Inverse variance weighted	23	0.0650641	0.0116877	2.59e-08
WBC	AAAG	Weighted median	23	0.0754424	0.014725	3e-07
WBC	AACC	MR Egger	22	0.115352	0.0165862	9.44e-07
WBC	AACC	Inverse variance weighted	22	0.102269	0.01177	3.66e-18
WBC	AACC	Weighted median	22	0.092343	0.0162931	1.45e-08
WBC	AACG	MR Egger	23	-0.045322	0.0178482	0.0190822
WBC	AACG	Inverse variance weighted	23	-0.0388983	0.0125845	0.00199505
WBC	AACG	Weighted median	23	-0.0514792	0.016901	0.00231968
WBC	AACT	MR Egger	23	-0.0133463	0.0151546	0.388461
WBC	AACT	Inverse variance weighted	23	-0.00983431	0.010868	0.365524
WBC	AACT	Weighted median	23	-0.0166908	0.0150377	0.26703
WBC	AAGA	MR Egger	23	0.0470293	0.0150321	0.00507704
WBC	AAGA	Inverse variance weighted	23	0.0345879	0.0107802	0.00133439
WBC	AAGA	Weighted median	23	0.0373194	0.0147725	0.0115281
WBC	AAGC	MR Egger	23	0.032334	0.0150856	0.0439496
WBC	AAGC	Inverse variance weighted	23	0.0267878	0.0108185	0.0132823
WBC	AAGC	Weighted median	23	0.0273242	0.01476	0.0641356
WBC	AAGG	MR Egger	23	0.0834255	0.0153222	2.11e-05
WBC	AAGG	Inverse variance weighted	23	0.0700774	0.010988	1.8e-10
WBC	AAGG	Weighted median	23	0.075278	0.0144336	1.83e-07
WBC	AAGT	MR Egger	23	-0.0248844	0.0209461	0.248089
WBC	AAGT	Inverse variance weighted	23	-0.035891	0.0148735	0.0158181
WBC	AAGT	Weighted median	23	-0.0307817	0.0144292	0.0329013
WBC	AATC	MR Egger	23	0.0509689	0.0151696	0.00296389
WBC	AATC	Inverse variance weighted	23	0.0463673	0.0108788	2.02e-05
WBC	AATC	Weighted median	23	0.0517667	0.0148001	0.000469222
WBC	AATT	MR Egger	23	-0.0530751	0.0152602	0.00224579
WBC	AATT	Inverse variance weighted	23	-0.0417427	0.0109435	0.000136519
WBC	AATT	Weighted median	23	-0.050021	0.0149731	0.000835595
WBC	ACAA	MR Egger	23	0.0525937	0.0196454	0.0141057
WBC	ACAA	Inverse variance weighted	23	0.0281692	0.0147708	0.0565102
WBC	ACAA	Weighted median	23	0.0374541	0.0154548	0.0153732
WBC	ACAC	MR Egger	23	0.0455758	0.0228617	0.059352
WBC	ACAC	Inverse variance weighted	23	0.0286811	0.0164413	0.0810796
WBC	ACAC	Weighted median	23	0.038114	0.0163282	0.0195827
WBC	ACAG	MR Egger	23	0.0605276	0.0224656	0.0135824
WBC	ACAG	Inverse variance weighted	23	0.0360456	0.0166316	0.0302129
WBC	ACAG	Weighted median	23	0.0515585	0.0160971	0.00136019
WBC	ACAT	MR Egger	23	-0.0165272	0.0171614	0.346482
WBC	ACAT	Inverse variance weighted	23	-0.0220855	0.0120858	0.0676411
WBC	ACAT	Weighted median	23	-0.033374	0.0143531	0.0200607
WBC	ACCA	MR Egger	23	0.101875	0.015313	1.38e-06
WBC	ACCA	Inverse variance weighted	23	0.0833052	0.0114762	3.9e-13
WBC	ACCA	Weighted median	23	0.0771677	0.0138614	2.59e-08
WBC	ACCC	MR Egger	23	0.0349128	0.0147051	0.0271998
WBC	ACCC	Inverse variance weighted	23	0.0276013	0.0104274	0.00812071
WBC	ACCC	Weighted median	23	0.0190767	0.0135557	0.159343
WBC	ACCG	MR Egger	23	-0.0981174	0.0223691	0.000257989
WBC	ACCG	Inverse variance weighted	23	-0.0780303	0.0162799	1.64e-06
WBC	ACCG	Weighted median	23	-0.103595	0.015067	6.17e-12
WBC	ACCT	MR Egger	23	-0.0322085	0.0185127	0.0965308
WBC	ACCT	Inverse variance weighted	23	-0.0262931	0.0130356	0.0436941
WBC	ACCT	Weighted median	23	-0.0467468	0.0140864	0.000904778
WBC	ACGA	MR Egger	23	-0.0761877	0.0154933	7.29e-05
WBC	ACGA	Inverse variance weighted	23	-0.0634884	0.0111108	1.1e-08
WBC	ACGA	Weighted median	23	-0.0686961	0.0148514	3.74e-06
WBC	ACGC	MR Egger	23	-0.126335	0.0153667	5.3e-08
WBC	ACGC	Inverse variance weighted	23	-0.110833	0.0110196	8.49e-24
WBC	ACGC	Weighted median	23	-0.117908	0.0145632	5.66e-16
WBC	ACGG	MR Egger	23	-0.0750622	0.0154542	8.41e-05
WBC	ACGG	Inverse variance weighted	23	-0.0692109	0.0110828	4.24e-10
WBC	ACGG	Weighted median	23	-0.0695238	0.0147373	2.39e-06
WBC	ACGT	MR Egger	21	-0.118299	0.0190556	5.79e-06
WBC	ACGT	Inverse variance weighted	21	-0.108938	0.0147013	1.26e-13
WBC	ACGT	Weighted median	21	-0.132774	0.0208951	2.09e-10
WBC	ACTA	MR Egger	23	0.0262099	0.0158427	0.11292
WBC	ACTA	Inverse variance weighted	23	0.0198378	0.0111879	0.0762057
WBC	ACTA	Weighted median	23	0.0171465	0.0144338	0.234856
WBC	ACTC	MR Egger	23	-0.0351925	0.0190207	0.0784025
WBC	ACTC	Inverse variance weighted	23	-0.0217449	0.0136494	0.111137
WBC	ACTC	Weighted median	23	-0.0467483	0.0145414	0.00130514
WBC	ACTG	MR Egger	23	0.0117425	0.0205181	0.573194
WBC	ACTG	Inverse variance weighted	23	0.00887504	0.0143899	0.537396
WBC	ACTG	Weighted median	23	-0.00252854	0.0148409	0.864714
WBC	ACTT	MR Egger	23	-0.0886195	0.0207889	0.000346566
WBC	ACTT	Inverse variance weighted	23	-0.0703325	0.0151073	3.23e-06
WBC	ACTT	Weighted median	23	-0.0787941	0.0154709	3.52e-07
WBC	AGAG	MR Egger	23	0.0570608	0.0154896	0.00138011
WBC	AGAG	Inverse variance weighted	23	0.0571893	0.0111081	2.63e-07
WBC	AGAG	Weighted median	23	0.0622403	0.0146227	2.08e-05
WBC	AGAT	MR Egger	23	-0.00562417	0.017988	0.757621
WBC	AGAT	Inverse variance weighted	23	0.00918515	0.0130155	0.480369
WBC	AGAT	Weighted median	23	0.00421695	0.0153482	0.783506
WBC	AGCC	MR Egger	23	0.0477837	0.0168922	0.0100591
WBC	AGCC	Inverse variance weighted	23	0.0528214	0.0118872	8.85e-06
WBC	AGCC	Weighted median	23	0.0442673	0.014937	0.00304054
WBC	AGCG	MR Egger	23	-0.0189278	0.02111	0.380083
WBC	AGCG	Inverse variance weighted	23	0.00143114	0.0154506	0.9262
WBC	AGCG	Weighted median	23	-0.0090491	0.0146779	0.537558
WBC	AGCT	MR Egger	23	-0.0413655	0.0236793	0.0952644
WBC	AGCT	Inverse variance weighted	23	-0.0171163	0.017423	0.325904
WBC	AGCT	Weighted median	23	-0.0293207	0.0151265	0.052579
WBC	AGGA	MR Egger	23	0.0214996	0.0154805	0.179443
WBC	AGGA	Inverse variance weighted	23	0.0287748	0.0111018	0.00954434
WBC	AGGA	Weighted median	23	0.0224721	0.0152006	0.139309
WBC	AGGC	MR Egger	23	-0.0133007	0.015599	0.403466
WBC	AGGC	Inverse variance weighted	23	0.00173134	0.0114163	0.879459
WBC	AGGC	Weighted median	23	-0.00525844	0.0143123	0.713315
WBC	AGGG	MR Egger	23	0.0350741	0.0154379	0.0337216
WBC	AGGG	Inverse variance weighted	23	0.0420528	0.0110711	0.000145622
WBC	AGGG	Weighted median	23	0.0401179	0.01466	0.00620875
WBC	AGGT	MR Egger	23	-0.0269577	0.0163506	0.114085
WBC	AGGT	Inverse variance weighted	23	-0.0108623	0.011988	0.364882
WBC	AGGT	Weighted median	23	-0.0180445	0.0153163	0.238747
WBC	AGTA	MR Egger	23	0.0819659	0.0154413	2.91e-05
WBC	AGTA	Inverse variance weighted	23	0.0753617	0.0110735	1.01e-11
WBC	AGTA	Weighted median	23	0.0751928	0.0154917	1.21e-06
WBC	AGTC	MR Egger	23	0.0344371	0.0213722	0.122043
WBC	AGTC	Inverse variance weighted	23	0.0409442	0.0150426	0.0064912
WBC	AGTC	Weighted median	23	0.0439715	0.0155982	0.00481718
WBC	AGTG	MR Egger	21	0.134898	0.0198777	1.76e-06
WBC	AGTG	Inverse variance weighted	21	0.125881	0.0151457	9.46e-17
WBC	AGTG	Weighted median	21	0.127661	0.0210774	1.39e-09
WBC	AGTT	MR Egger	23	-0.0671296	0.0213984	0.00497787
WBC	AGTT	Inverse variance weighted	23	-0.0463883	0.0156677	0.00306884
WBC	AGTT	Weighted median	23	-0.0558786	0.0156583	0.000358869
WBC	ATAC	MR Egger	23	-0.0421661	0.0182144	0.0308184
WBC	ATAC	Inverse variance weighted	23	-0.0210348	0.0135779	0.121335
WBC	ATAC	Weighted median	23	-0.0294225	0.0153411	0.0551253
WBC	ATAG	MR Egger	23	-0.0293763	0.0178405	0.114523
WBC	ATAG	Inverse variance weighted	23	-0.0129533	0.013009	0.319389
WBC	ATAG	Weighted median	23	-0.0131499	0.014723	0.371774
WBC	ATAT	MR Egger	23	-0.0611347	0.0177106	0.00238838
WBC	ATAT	Inverse variance weighted	23	-0.0385798	0.0133591	0.00387808
WBC	ATAT	Weighted median	23	-0.0461223	0.0150208	0.00213661
WBC	ATCA	MR Egger	23	0.0132933	0.0173482	0.452046
WBC	ATCA	Inverse variance weighted	23	0.0246165	0.0124064	0.047236
WBC	ATCA	Weighted median	23	0.0196051	0.0155729	0.208057
WBC	ATCC	MR Egger	23	-0.0564442	0.0188942	0.00702118
WBC	ATCC	Inverse variance weighted	23	-0.0341779	0.0141106	0.0154293
WBC	ATCC	Weighted median	23	-0.0408657	0.0153476	0.00775229
WBC	ATCG	MR Egger	23	-0.127516	0.0222706	1.1e-05
WBC	ATCG	Inverse variance weighted	23	-0.0921939	0.017421	1.21e-07
WBC	ATCG	Weighted median	23	-0.117118	0.0152811	1.8e-14
WBC	ATCT	MR Egger	23	-0.103509	0.0205995	5.65e-05
WBC	ATCT	Inverse variance weighted	23	-0.071669	0.0160336	7.82e-06
WBC	ATCT	Weighted median	23	-0.08575	0.0157341	5.04e-08
WBC	ATGA	MR Egger	23	0.0122706	0.0153465	0.432913
WBC	ATGA	Inverse variance weighted	23	0.0201318	0.0110057	0.0673669
WBC	ATGA	Weighted median	23	0.0180008	0.0146562	0.219369
WBC	ATGC	MR Egger	23	-0.0919673	0.016821	2.01e-05
WBC	ATGC	Inverse variance weighted	23	-0.0623794	0.0134548	3.55e-06
WBC	ATGC	Weighted median	23	-0.0683128	0.0151205	6.25e-06
WBC	ATGG	MR Egger	23	-0.0290883	0.0153831	0.0725121
WBC	ATGG	Inverse variance weighted	23	-0.013844	0.0110319	0.209513
WBC	ATGG	Weighted median	23	-0.0124395	0.0147325	0.398471
WBC	ATGT	MR Egger	23	-0.0563421	0.0164066	0.00249024
WBC	ATGT	Inverse variance weighted	23	-0.0359298	0.0123368	0.00358639
WBC	ATGT	Weighted median	23	-0.0439416	0.0148865	0.00315954
WBC	ATTA	MR Egger	23	0.0559261	0.0153944	0.00155742
WBC	ATTA	Inverse variance weighted	23	0.0573245	0.01104	2.08e-07
WBC	ATTA	Weighted median	23	0.0593113	0.0148776	6.7e-05
WBC	ATTC	MR Egger	23	-0.0336054	0.0183342	0.081029
WBC	ATTC	Inverse variance weighted	23	-0.0135352	0.0135795	0.318893
WBC	ATTC	Weighted median	23	-0.0214718	0.0147048	0.144238
WBC	ATTG	MR Egger	23	0.035633	0.0170967	0.0495402
WBC	ATTG	Inverse variance weighted	23	0.0481558	0.0122899	8.92e-05
WBC	ATTG	Weighted median	23	0.0473877	0.0149348	0.00150885
WBC	ATTT	MR Egger	23	-0.0744835	0.0162417	0.000160171
WBC	ATTT	Inverse variance weighted	23	-0.0519866	0.0124036	2.77e-05
WBC	ATTT	Weighted median	23	-0.0587133	0.0150749	9.83e-05
WBC	CAAA	MR Egger	23	0.0213839	0.0152664	0.175904
WBC	CAAA	Inverse variance weighted	23	0.00892416	0.0109482	0.415002
WBC	CAAA	Weighted median	23	0.00430271	0.016118	0.789507
WBC	CAAC	MR Egger	23	0.066689	0.0165169	0.000593853
WBC	CAAC	Inverse variance weighted	23	0.0562568	0.0117967	1.85e-06
WBC	CAAC	Weighted median	23	0.0518562	0.0162364	0.00140402
WBC	CAAG	MR Egger	23	0.0505064	0.0153017	0.00340426
WBC	CAAG	Inverse variance weighted	23	0.0300693	0.0110601	0.00655384
WBC	CAAG	Weighted median	23	0.0352658	0.0148902	0.0178659
WBC	CAAT	MR Egger	23	0.0391497	0.0169631	0.0312778
WBC	CAAT	Inverse variance weighted	23	0.0317975	0.0119942	0.00802379
WBC	CAAT	Weighted median	23	0.0211385	0.0158667	0.182776
WBC	CACA	MR Egger	23	0.0833227	0.0190468	0.00026527
WBC	CACA	Inverse variance weighted	23	0.0803313	0.0133612	1.83e-09
WBC	CACA	Weighted median	23	0.0745678	0.015772	2.27e-06
WBC	CACG	MR Egger	23	-0.0697982	0.0214612	0.00381097
WBC	CACG	Inverse variance weighted	23	-0.0496867	0.0156705	0.0015206
WBC	CACG	Weighted median	23	-0.0642839	0.0152291	2.43e-05
WBC	CACT	MR Egger	23	0.0169614	0.0191545	0.385912
WBC	CACT	Inverse variance weighted	23	0.0264254	0.0135805	0.051675
WBC	CACT	Weighted median	23	0.0150055	0.0141689	0.289579
WBC	CAGA	MR Egger	23	-0.0393681	0.0150082	0.0158903
WBC	CAGA	Inverse variance weighted	23	-0.0410757	0.010763	0.00013542
WBC	CAGA	Weighted median	23	-0.0388637	0.0143054	0.00659341
WBC	CAGC	MR Egger	23	-0.0735131	0.0153583	9.94e-05
WBC	CAGC	Inverse variance weighted	23	-0.0652391	0.0110139	3.16e-09
WBC	CAGC	Weighted median	23	-0.0648507	0.0142694	5.5e-06
WBC	CAGG	MR Egger	23	-0.0151289	0.0154036	0.3372
WBC	CAGG	Inverse variance weighted	23	-0.0167888	0.0110466	0.128557
WBC	CAGG	Weighted median	23	-0.0149798	0.0146101	0.305221
WBC	CAGT	MR Egger	23	-0.0910975	0.0150415	5.2e-06
WBC	CAGT	Inverse variance weighted	23	-0.0894867	0.0107866	1.08e-16
WBC	CAGT	Weighted median	23	-0.0838567	0.0143956	5.71e-09
WBC	CATC	MR Egger	23	0.0365267	0.0192715	0.0718922
WBC	CATC	Inverse variance weighted	23	0.0390889	0.0135145	0.00382344
WBC	CATC	Weighted median	23	0.0324136	0.0150441	0.0311948
WBC	CATG	MR Egger	23	0.153325	0.0203192	2.07e-07
WBC	CATG	Inverse variance weighted	23	0.126413	0.0154114	2.35e-16
WBC	CATG	Weighted median	23	0.130237	0.0154713	3.83e-17
WBC	CATT	MR Egger	23	-0.0142032	0.0175418	0.427207
WBC	CATT	Inverse variance weighted	23	-0.00966847	0.0123309	0.432991
WBC	CATT	Weighted median	23	-0.0277089	0.0153006	0.0701453
WBC	CCAA	MR Egger	23	0.149356	0.0179812	4.49e-08
WBC	CCAA	Inverse variance weighted	23	0.11541	0.014634	3.11e-15
WBC	CCAA	Weighted median	23	0.114048	0.0160708	1.28e-12
WBC	CCAC	MR Egger	23	0.104964	0.014958	6.3e-07
WBC	CCAC	Inverse variance weighted	23	0.0906297	0.0107266	2.94e-17
WBC	CCAC	Weighted median	23	0.095442	0.0143047	2.52e-11
WBC	CCAG	MR Egger	23	0.0908326	0.0155115	8.2e-06
WBC	CCAG	Inverse variance weighted	23	0.0645828	0.0118584	5.15e-08
WBC	CCAG	Weighted median	23	0.0766548	0.0149276	2.82e-07
WBC	CCAT	MR Egger	23	0.0843416	0.016058	3.31e-05
WBC	CCAT	Inverse variance weighted	23	0.0730575	0.0115201	2.27e-10
WBC	CCAT	Weighted median	23	0.065473	0.0148714	1.07e-05
WBC	CCCA	MR Egger	23	0.114911	0.0150123	1.66e-07
WBC	CCCA	Inverse variance weighted	23	0.104581	0.0107594	2.48e-22
WBC	CCCA	Weighted median	23	0.101476	0.0136628	1.11e-13
WBC	CCGA	MR Egger	23	-0.0645491	0.0172293	0.0011892
WBC	CCGA	Inverse variance weighted	23	-0.056391	0.0122035	3.82e-06
WBC	CCGA	Weighted median	23	-0.0577498	0.0155	0.000194706
WBC	CCGC	MR Egger	23	-0.0761605	0.015302	6.33e-05
WBC	CCGC	Inverse variance weighted	23	-0.0603818	0.0109735	3.74e-08
WBC	CCGC	Weighted median	23	-0.0626195	0.0151292	3.49e-05
WBC	CCGG	MR Egger	23	-0.0675293	0.0154248	0.000263164
WBC	CCGG	Inverse variance weighted	23	-0.0578812	0.0110616	1.67e-07
WBC	CCGG	Weighted median	23	-0.0563912	0.0144794	9.84e-05
WBC	CCGT	MR Egger	23	-0.113444	0.0168206	1.13e-06
WBC	CCGT	Inverse variance weighted	23	-0.0992724	0.012188	3.79e-16
WBC	CCGT	Weighted median	23	-0.104263	0.0157865	3.99e-11
WBC	CCTG	MR Egger	23	0.0904137	0.0145672	3.71e-06
WBC	CCTG	Inverse variance weighted	23	0.079365	0.0104465	3.02e-14
WBC	CCTG	Weighted median	23	0.0765365	0.0145014	1.31e-07
WBC	CCTT	MR Egger	23	0.0148029	0.0160078	0.365611
WBC	CCTT	Inverse variance weighted	23	0.0198445	0.0112705	0.0782797
WBC	CCTT	Weighted median	23	0.0093358	0.0148116	0.528496
WBC	CGAA	MR Egger	23	0.11851	0.0154603	1.62e-07
WBC	CGAA	Inverse variance weighted	23	0.0965457	0.0110867	3.09e-18
WBC	CGAA	Weighted median	23	0.10697	0.0147455	4.03e-13
WBC	CGAC	MR Egger	23	0.0869437	0.0157388	1.76e-05
WBC	CGAC	Inverse variance weighted	23	0.0823383	0.0110733	1.04e-13
WBC	CGAC	Weighted median	23	0.091212	0.0152053	1.99e-09
WBC	CGAG	MR Egger	23	0.0802123	0.0154765	3.9e-05
WBC	CGAG	Inverse variance weighted	23	0.0637337	0.0110986	9.33e-09
WBC	CGAG	Weighted median	23	0.0731402	0.0152215	1.55e-06
WBC	CGAT	MR Egger	22	0.125686	0.0186382	1.47e-06
WBC	CGAT	Inverse variance weighted	22	0.116759	0.0143168	3.48e-16
WBC	CGAT	Weighted median	22	0.12416	0.0177118	2.38e-12
WBC	CGCA	MR Egger	23	0.0656709	0.0154249	0.000351051
WBC	CGCA	Inverse variance weighted	23	0.0607853	0.0110617	3.9e-08
WBC	CGCA	Weighted median	23	0.0647441	0.0145371	8.44e-06
WBC	CGCT	MR Egger	23	0.0460315	0.0158852	0.0086082
WBC	CGCT	Inverse variance weighted	23	0.0467862	0.0111312	2.63e-05
WBC	CGCT	Weighted median	23	0.0479509	0.0151283	0.00152637
WBC	CGGA	MR Egger	23	0.0373286	0.015486	0.0251806
WBC	CGGA	Inverse variance weighted	23	0.0337526	0.0111057	0.00237187
WBC	CGGA	Weighted median	23	0.0335039	0.014815	0.0237288
WBC	CGGT	MR Egger	23	-0.0122991	0.0154182	0.433974
WBC	CGGT	Inverse variance weighted	23	-0.00966287	0.0110571	0.382168
WBC	CGGT	Weighted median	23	-0.00813009	0.0138881	0.558278
WBC	CGTA	MR Egger	22	0.130141	0.0165079	1.46e-07
WBC	CGTA	Inverse variance weighted	22	0.115386	0.0128102	2.11e-19
WBC	CGTA	Weighted median	22	0.128477	0.0175427	2.41e-13
WBC	CGTG	MR Egger	23	0.0869344	0.0155059	1.45e-05
WBC	CGTG	Inverse variance weighted	23	0.0728222	0.0111197	5.79e-11
WBC	CGTG	Weighted median	23	0.084862	0.0158083	7.95e-08
WBC	CTAC	MR Egger	23	-0.0394317	0.0194123	0.0550752
WBC	CTAC	Inverse variance weighted	23	-0.0236759	0.0140337	0.0915875
WBC	CTAC	Weighted median	23	-0.0301389	0.01562	0.0536672
WBC	CTAG	MR Egger	23	-0.0569655	0.0183129	0.00529124
WBC	CTAG	Inverse variance weighted	23	-0.0422602	0.0132303	0.00140221
WBC	CTAG	Weighted median	23	-0.0416499	0.0145369	0.0041685
WBC	CTCA	MR Egger	23	-0.0190725	0.0215567	0.386305
WBC	CTCA	Inverse variance weighted	23	-0.00252906	0.0155339	0.870668
WBC	CTCA	Weighted median	23	-0.00465711	0.0151459	0.758475
WBC	CTCC	MR Egger	23	-0.0385867	0.0180776	0.04475
WBC	CTCC	Inverse variance weighted	23	-0.019011	0.0133745	0.155191
WBC	CTCC	Weighted median	23	-0.0246788	0.0147077	0.0933554
WBC	CTCG	MR Egger	23	-0.0673944	0.0212606	0.00461425
WBC	CTCG	Inverse variance weighted	23	-0.04453	0.0157181	0.00461069
WBC	CTCG	Weighted median	23	-0.055616	0.0147234	0.000158487
WBC	CTCT	MR Egger	23	-0.0665918	0.0196704	0.00279226
WBC	CTCT	Inverse variance weighted	23	-0.0418837	0.0148097	0.00468217
WBC	CTCT	Weighted median	23	-0.0519446	0.013974	0.00020141
WBC	CTGA	MR Egger	23	-0.0400286	0.0194846	0.0525959
WBC	CTGA	Inverse variance weighted	23	-0.0270781	0.0139445	0.0521551
WBC	CTGA	Weighted median	23	-0.027936	0.0152838	0.067576
WBC	CTGC	MR Egger	23	-0.0847357	0.016389	4.01e-05
WBC	CTGC	Inverse variance weighted	23	-0.0617556	0.0125408	8.46e-07
WBC	CTGC	Weighted median	23	-0.0635229	0.0142565	8.36e-06
WBC	CTGG	MR Egger	23	-0.0597771	0.0152388	0.000781469
WBC	CTGG	Inverse variance weighted	23	-0.0454044	0.011133	4.54e-05
WBC	CTGG	Weighted median	23	-0.0463173	0.0149021	0.00188294
WBC	CTGT	MR Egger	23	-0.063602	0.0183513	0.00231136
WBC	CTGT	Inverse variance weighted	23	-0.0455	0.0134572	0.000721991
WBC	CTGT	Weighted median	23	-0.0448524	0.0146232	0.00216075
WBC	CTTC	MR Egger	23	-0.0175803	0.0196516	0.38114
WBC	CTTC	Inverse variance weighted	23	-0.00349762	0.0141115	0.804245
WBC	CTTC	Weighted median	23	-0.0129963	0.014756	0.378454
WBC	CTTT	MR Egger	23	-0.0386795	0.018451	0.048344
WBC	CTTT	Inverse variance weighted	23	-0.0241559	0.0133146	0.0696407
WBC	CTTT	Weighted median	23	-0.0349722	0.0148861	0.0188076
WBC	GAAA	MR Egger	23	0.0258442	0.0203964	0.218994
WBC	GAAA	Inverse variance weighted	23	0.00461528	0.0150307	0.7588
WBC	GAAA	Weighted median	23	0.0145375	0.0145841	0.318857
WBC	GAAG	MR Egger	23	0.0359814	0.020277	0.090482
WBC	GAAG	Inverse variance weighted	23	0.0186606	0.0147066	0.204491
WBC	GAAG	Weighted median	23	0.0322365	0.0157431	0.0405935
WBC	GAAT	MR Egger	23	0.051069	0.0199253	0.0181224
WBC	GAAT	Inverse variance weighted	23	0.0347659	0.0144116	0.0158501
WBC	GAAT	Weighted median	23	0.0380953	0.0146757	0.00943697
WBC	GACA	MR Egger	23	0.058452	0.0186938	0.00509785
WBC	GACA	Inverse variance weighted	23	0.0435344	0.0135005	0.00126125
WBC	GACA	Weighted median	23	0.0472009	0.0151671	0.0018579
WBC	GACC	MR Egger	23	0.0482991	0.0177378	0.0127438
WBC	GACC	Inverse variance weighted	23	0.0313129	0.0129747	0.0158055
WBC	GACC	Weighted median	23	0.040129	0.0155541	0.00988126
WBC	GACG	MR Egger	23	-0.0546681	0.0204922	0.0144019
WBC	GACG	Inverse variance weighted	23	-0.054782	0.0143579	0.000135929
WBC	GACG	Weighted median	23	-0.0531575	0.0158792	0.000815091
WBC	GACT	MR Egger	23	-0.0285281	0.0206759	0.18217
WBC	GACT	Inverse variance weighted	23	-0.026234	0.0144954	0.0703232
WBC	GACT	Weighted median	23	-0.031745	0.0151371	0.0359786
WBC	GAGA	MR Egger	23	0.0115151	0.0193178	0.557486
WBC	GAGA	Inverse variance weighted	23	0.000262612	0.0137585	0.984771
WBC	GAGA	Weighted median	23	0.0140368	0.0154052	0.362205
WBC	GAGG	MR Egger	23	0.0207711	0.0166855	0.226899
WBC	GAGG	Inverse variance weighted	23	0.0118778	0.0118525	0.316277
WBC	GAGG	Weighted median	23	0.0248087	0.0155701	0.111081
WBC	GATA	MR Egger	23	0.0533994	0.0177214	0.00661776
WBC	GATA	Inverse variance weighted	23	0.0412174	0.0127009	0.0011735
WBC	GATA	Weighted median	23	0.0463828	0.0146775	0.00157694
WBC	GATC	MR Egger	23	0.0368403	0.0161856	0.0334303
WBC	GATC	Inverse variance weighted	23	0.0288829	0.0114742	0.0118287
WBC	GATC	Weighted median	23	0.0195533	0.0147022	0.183532
WBC	GATT	MR Egger	23	-0.0675908	0.0183913	0.0014088
WBC	GATT	Inverse variance weighted	23	-0.0535195	0.0132501	5.36e-05
WBC	GATT	Weighted median	23	-0.0678764	0.014533	3e-06
WBC	GCCG	MR Egger	23	-0.0298743	0.0156704	0.0703736
WBC	GCCG	Inverse variance weighted	23	-0.0338317	0.0110673	0.00223629
WBC	GCCG	Weighted median	23	-0.0308217	0.015018	0.0401386
WBC	GCCT	MR Egger	23	-0.0148209	0.0173579	0.402826
WBC	GCCT	Inverse variance weighted	23	-0.0207779	0.0122319	0.0893827
WBC	GCCT	Weighted median	23	-0.0311237	0.0149987	0.0379774
WBC	GCGC	MR Egger	23	-0.05258	0.0153937	0.00260052
WBC	GCGC	Inverse variance weighted	23	-0.0504977	0.0110395	4.78e-06
WBC	GCGC	Weighted median	23	-0.0452706	0.0152541	0.0029997
WBC	GCGG	MR Egger	23	-0.037065	0.0154426	0.0257386
WBC	GCGG	Inverse variance weighted	23	-0.0399591	0.0110746	0.000308344
WBC	GCGG	Weighted median	23	-0.0335366	0.0148186	0.0236265
WBC	GCGT	MR Egger	23	-0.0497251	0.0154451	0.00411327
WBC	GCGT	Inverse variance weighted	23	-0.0462375	0.0110764	2.99e-05
WBC	GCGT	Weighted median	23	-0.0429598	0.0151325	0.00452671
WBC	GCTA	MR Egger	23	0.0269122	0.0169375	0.127025
WBC	GCTA	Inverse variance weighted	23	0.0123808	0.0122882	0.313676
WBC	GCTA	Weighted median	23	0.0116376	0.0151483	0.442344
WBC	GCTC	MR Egger	23	-0.0220297	0.016003	0.183137
WBC	GCTC	Inverse variance weighted	23	-0.0259649	0.0112458	0.0209512
WBC	GCTC	Weighted median	23	-0.028099	0.014934	0.0598976
WBC	GCTT	MR Egger	23	-0.0717576	0.0202217	0.00190148
WBC	GCTT	Inverse variance weighted	23	-0.0672053	0.0142031	2.23e-06
WBC	GCTT	Weighted median	23	-0.0830077	0.0149053	2.56e-08
WBC	GGCT	MR Egger	23	0.0225821	0.0157319	0.165891
WBC	GGCT	Inverse variance weighted	23	0.0177222	0.0110741	0.109525
WBC	GGCT	Weighted median	23	0.0220787	0.0143706	0.124446
WBC	GGTA	MR Egger	23	0.0992181	0.0155213	2.45e-06
WBC	GGTA	Inverse variance weighted	23	0.0855893	0.0111306	1.48e-14
WBC	GGTA	Weighted median	23	0.0945771	0.0148579	1.95e-10
WBC	GGTT	MR Egger	23	0.0151178	0.0164273	0.367873
WBC	GGTT	Inverse variance weighted	23	0.0188494	0.011539	0.102356
WBC	GGTT	Weighted median	23	0.0059376	0.0148586	0.689446
WBC	GTAA	MR Egger	23	0.0283596	0.0195986	0.162653
WBC	GTAA	Inverse variance weighted	23	0.0230633	0.0137808	0.0942122
WBC	GTAA	Weighted median	23	0.0288781	0.0144773	0.0460734
WBC	GTAC	MR Egger	23	0.0101957	0.0185547	0.588464
WBC	GTAC	Inverse variance weighted	23	0.0195243	0.0131605	0.137928
WBC	GTAC	Weighted median	23	0.0216689	0.0144185	0.132877
WBC	GTAG	MR Egger	23	-0.00932546	0.0163308	0.574036
WBC	GTAG	Inverse variance weighted	23	-0.0103495	0.0114445	0.365823
WBC	GTAG	Weighted median	23	-0.00673186	0.0149628	0.652778
WBC	GTAT	MR Egger	23	0.00636653	0.015484	0.685115
WBC	GTAT	Inverse variance weighted	23	0.0146728	0.0111043	0.186381
WBC	GTAT	Weighted median	23	0.00947669	0.014917	0.525237
WBC	GTCA	MR Egger	23	0.0858557	0.0154615	1.65e-05
WBC	GTCA	Inverse variance weighted	23	0.0698934	0.0110881	2.91e-10
WBC	GTCA	Weighted median	23	0.0618297	0.0158644	9.72e-05
WBC	GTCC	MR Egger	23	0.00191245	0.0149257	0.899264
WBC	GTCC	Inverse variance weighted	23	0.00372702	0.0107039	0.727697
WBC	GTCC	Weighted median	23	-0.00563004	0.0148756	0.705077
WBC	GTCG	MR Egger	23	-0.0504924	0.0155163	0.00379463
WBC	GTCG	Inverse variance weighted	23	-0.0420646	0.0111274	0.000156646
WBC	GTCG	Weighted median	23	-0.0465102	0.0139505	0.000856237
WBC	GTCT	MR Egger	23	-0.0326592	0.0154093	0.0461378
WBC	GTCT	Inverse variance weighted	23	-0.0231289	0.0109971	0.0354494
WBC	GTCT	Weighted median	23	-0.0339005	0.0144745	0.0191764
WBC	GTGA	MR Egger	23	0.0584997	0.0200219	0.00815188
WBC	GTGA	Inverse variance weighted	23	0.0453673	0.0143208	0.00153531
WBC	GTGA	Weighted median	23	0.0613321	0.0155675	8.16e-05
WBC	GTGC	MR Egger	23	-0.0444484	0.0153573	0.00867645
WBC	GTGC	Inverse variance weighted	23	-0.0364505	0.0110134	0.000934152
WBC	GTGC	Weighted median	23	-0.039652	0.0146102	0.00664757
WBC	GTGG	MR Egger	23	-0.0105069	0.0153407	0.500896
WBC	GTGG	Inverse variance weighted	23	-0.0139475	0.0110015	0.204875
WBC	GTGG	Weighted median	23	-0.0137973	0.0151163	0.361379
WBC	GTGT	MR Egger	23	0.0130789	0.0154536	0.406907
WBC	GTGT	Inverse variance weighted	23	0.0169492	0.0110824	0.12617
WBC	GTGT	Weighted median	23	0.017949	0.0154964	0.246753
WBC	GTTA	MR Egger	23	0.122056	0.0167867	3.68e-07
WBC	GTTA	Inverse variance weighted	23	0.106766	0.0122302	2.55e-18
WBC	GTTA	Weighted median	23	0.109141	0.0146466	9.22e-14
WBC	GTTC	MR Egger	23	0.0311294	0.0153829	0.0559182
WBC	GTTC	Inverse variance weighted	23	0.0327047	0.0110318	0.00303091
WBC	GTTC	Weighted median	23	0.0277011	0.0148707	0.0624902
WBC	GTTG	MR Egger	23	0.0820479	0.0180237	0.000173577
WBC	GTTG	Inverse variance weighted	23	0.0655487	0.0131367	6.05e-07
WBC	GTTG	Weighted median	23	0.0662604	0.0150336	1.05e-05
WBC	GTTT	MR Egger	23	-0.0328543	0.0153997	0.0448462
WBC	GTTT	Inverse variance weighted	23	-0.0234265	0.0110437	0.0339001
WBC	GTTT	Weighted median	23	-0.0318858	0.0151599	0.0354394
WBC	TAAA	MR Egger	23	-0.0635012	0.0156631	0.000570813
WBC	TAAA	Inverse variance weighted	23	-0.0663039	0.0109916	1.62e-09
WBC	TAAA	Weighted median	23	-0.0632622	0.0136646	3.66e-06
WBC	TAAC	MR Egger	23	-0.0294546	0.0141091	0.0491993
WBC	TAAC	Inverse variance weighted	23	-0.0297986	0.0101179	0.00322805
WBC	TAAC	Weighted median	23	-0.0221373	0.0137843	0.108278
WBC	TAAG	MR Egger	23	-0.0578193	0.0164153	0.0020231
WBC	TAAG	Inverse variance weighted	23	-0.0589952	0.0115044	2.93e-07
WBC	TAAG	Weighted median	23	-0.0482552	0.0132067	0.000258331
WBC	TAAT	MR Egger	23	-0.0439852	0.0147449	0.00709045
WBC	TAAT	Inverse variance weighted	23	-0.0461056	0.0105741	1.3e-05
WBC	TAAT	Weighted median	23	-0.0452144	0.0149656	0.00251762
WBC	TACA	MR Egger	23	0.00908808	0.0156348	0.567245
WBC	TACA	Inverse variance weighted	23	0.00328095	0.0110285	0.766086
WBC	TACA	Weighted median	23	0.0115247	0.0141265	0.4146
WBC	TACC	MR Egger	23	0.0216501	0.01519	0.168769
WBC	TACC	Inverse variance weighted	23	0.0174828	0.0108934	0.108514
WBC	TACC	Weighted median	23	0.0238836	0.0145132	0.0998361
WBC	TACG	MR Egger	23	-0.0868054	0.0188789	0.000155624
WBC	TACG	Inverse variance weighted	23	-0.0845185	0.013237	1.71e-10
WBC	TACG	Weighted median	23	-0.0756465	0.016133	2.75e-06
WBC	TACT	MR Egger	23	-0.00963097	0.0151585	0.532062
WBC	TACT	Inverse variance weighted	23	-0.0149477	0.0108709	0.169123
WBC	TACT	Weighted median	23	-0.00785314	0.014563	0.589711
WBC	TAGA	MR Egger	23	-0.0785689	0.0136335	1.01e-05
WBC	TAGA	Inverse variance weighted	23	-0.0730129	0.00977704	8.16e-14
WBC	TAGA	Weighted median	23	-0.0699159	0.0127826	4.51e-08
WBC	TAGC	MR Egger	23	-0.0989164	0.0138148	4.65e-07
WBC	TAGC	Inverse variance weighted	23	-0.0814751	0.010408	4.95e-15
WBC	TAGC	Weighted median	23	-0.075489	0.0136049	2.88e-08
WBC	TAGG	MR Egger	23	-0.0829752	0.0142052	8.48e-06
WBC	TAGG	Inverse variance weighted	23	-0.0690152	0.010187	1.25e-11
WBC	TAGG	Weighted median	23	-0.0709827	0.0140211	4.14e-07
WBC	TAGT	MR Egger	23	-0.0969296	0.0191671	5.24e-05
WBC	TAGT	Inverse variance weighted	23	-0.093392	0.0134519	3.85e-12
WBC	TAGT	Weighted median	23	-0.0863378	0.0144435	2.26e-09
WBC	TATA	MR Egger	23	0.00195248	0.0149085	0.89705
WBC	TATA	Inverse variance weighted	23	-0.00465172	0.0106916	0.663503
WBC	TATA	Weighted median	23	0.00035078	0.0136241	0.979459
WBC	TATC	MR Egger	23	0.0225544	0.0152518	0.154036
WBC	TATC	Inverse variance weighted	23	0.0170511	0.0109377	0.119014
WBC	TATC	Weighted median	23	0.0215705	0.0144495	0.135484
WBC	TATG	MR Egger	23	-0.00651487	0.0183661	0.726335
WBC	TATG	Inverse variance weighted	23	-0.0147609	0.0129949	0.255999
WBC	TATG	Weighted median	23	-0.00519238	0.0139303	0.709341
WBC	TATT	MR Egger	23	-0.0159041	0.0153854	0.313029
WBC	TATT	Inverse variance weighted	23	-0.0136931	0.0110336	0.214592
WBC	TATT	Weighted median	23	-0.0234238	0.0152479	0.12449
WBC	TCAA	MR Egger	23	-0.0593029	0.0191243	0.00541163
WBC	TCAA	Inverse variance weighted	23	-0.0628749	0.0134225	2.81e-06
WBC	TCAA	Weighted median	23	-0.0581462	0.0151169	0.000119845
WBC	TCAC	MR Egger	23	-0.0530846	0.0181397	0.00806656
WBC	TCAC	Inverse variance weighted	23	-0.049962	0.0127282	8.66e-05
WBC	TCAC	Weighted median	23	-0.0332888	0.014826	0.024749
WBC	TCAG	MR Egger	23	-0.0737495	0.0206893	0.00183059
WBC	TCAG	Inverse variance weighted	23	-0.0726548	0.0144981	5.41e-07
WBC	TCAG	Weighted median	23	-0.0645998	0.0144721	8.05e-06
WBC	TCAT	MR Egger	23	-0.0607486	0.0183526	0.00333048
WBC	TCAT	Inverse variance weighted	23	-0.0639338	0.0128778	6.88e-07
WBC	TCAT	Weighted median	23	-0.0546516	0.014638	0.000188809
WBC	TCCA	MR Egger	23	-0.0369492	0.0159913	0.0311046
WBC	TCCA	Inverse variance weighted	23	-0.0417835	0.0112545	0.000205135
WBC	TCCA	Weighted median	23	-0.0374821	0.0150344	0.0126636
WBC	TCCC	MR Egger	23	-0.00824479	0.0154914	0.600162
WBC	TCCC	Inverse variance weighted	23	-0.00940495	0.0111096	0.397239
WBC	TCCC	Weighted median	23	-0.00500375	0.0151994	0.741999
WBC	TCCG	MR Egger	23	-0.0964046	0.0153692	3.2e-06
WBC	TCCG	Inverse variance weighted	23	-0.0857177	0.0110207	7.37e-15
WBC	TCCG	Weighted median	23	-0.0866342	0.0152971	1.48e-08
WBC	TCCT	MR Egger	23	-0.0303729	0.0154311	0.0623774
WBC	TCCT	Inverse variance weighted	23	-0.0353949	0.0110663	0.0013818
WBC	TCCT	Weighted median	23	-0.0345798	0.0143169	0.0157214
WBC	TCGA	MR Egger	20	-0.174002	0.028069	7.52e-06
WBC	TCGA	Inverse variance weighted	20	-0.159484	0.0212094	5.5e-14
WBC	TCGA	Weighted median	20	-0.182098	0.0245562	1.21e-13
WBC	TCGC	MR Egger	19	-0.172888	0.0299548	2.26e-05
WBC	TCGC	Inverse variance weighted	19	-0.139592	0.0239587	5.66e-09
WBC	TCGC	Weighted median	19	-0.163769	0.0269979	1.31e-09
WBC	TCGG	MR Egger	20	-0.172796	0.025335	2.2e-06
WBC	TCGG	Inverse variance weighted	20	-0.149587	0.0198334	4.62e-14
WBC	TCGG	Weighted median	20	-0.173727	0.0234133	1.17e-13
WBC	TCGT	MR Egger	19	-0.180494	0.0289349	9.01e-06
WBC	TCGT	Inverse variance weighted	19	-0.15793	0.0222634	1.31e-12
WBC	TCGT	Weighted median	19	-0.169159	0.0281773	1.93e-09
WBC	TCTA	MR Egger	23	-0.0104216	0.0174973	0.557802
WBC	TCTA	Inverse variance weighted	23	-0.0232066	0.0125764	0.0650015
WBC	TCTA	Weighted median	23	-0.0135606	0.0145279	0.350606
WBC	TCTC	MR Egger	23	-0.0362724	0.0154308	0.0285886
WBC	TCTC	Inverse variance weighted	23	-0.0384733	0.0110661	0.000507648
WBC	TCTC	Weighted median	23	-0.0303325	0.0147647	0.0399372
WBC	TCTG	MR Egger	23	-0.0518413	0.0178946	0.00862253
WBC	TCTG	Inverse variance weighted	23	-0.0569651	0.0125883	6.03e-06
WBC	TCTG	Weighted median	23	-0.053643	0.0150039	0.000349868
WBC	TGAA	MR Egger	23	-0.047782	0.0146598	0.00374849
WBC	TGAA	Inverse variance weighted	23	-0.0436538	0.0104169	2.78e-05
WBC	TGAA	Weighted median	23	-0.0447757	0.0138013	0.00117735
WBC	TGAC	MR Egger	23	-0.0325173	0.0149993	0.0418021
WBC	TGAC	Inverse variance weighted	23	-0.0251451	0.010754	0.0193766
WBC	TGAC	Weighted median	23	-0.0263424	0.0141723	0.0630658
WBC	TGAG	MR Egger	23	-0.0399151	0.014495	0.0119001
WBC	TGAG	Inverse variance weighted	23	-0.039113	0.010395	0.000168113
WBC	TGAG	Weighted median	23	-0.031065	0.0135283	0.0216589
WBC	TGAT	MR Egger	23	-0.0110148	0.0195035	0.578221
WBC	TGAT	Inverse variance weighted	23	-0.00177793	0.0138147	0.897597
WBC	TGAT	Weighted median	23	-0.0102933	0.0152634	0.500071
WBC	TGCA	MR Egger	23	0.00685125	0.0153301	0.659511
WBC	TGCA	Inverse variance weighted	23	0.0118764	0.0109938	0.280016
WBC	TGCA	Weighted median	23	0.0178056	0.0150668	0.237295
WBC	TGCC	MR Egger	23	-0.006632	0.0153478	0.670063
WBC	TGCC	Inverse variance weighted	23	-0.00592326	0.0110066	0.590469
WBC	TGCC	Weighted median	23	-0.0072236	0.0151332	0.633125
WBC	TGCT	MR Egger	23	-0.00144362	0.0154593	0.926485
WBC	TGCT	Inverse variance weighted	23	0.00129371	0.0110866	0.907104
WBC	TGCT	Weighted median	23	-0.0015656	0.01538	0.91892
WBC	TGGA	MR Egger	23	-0.0675512	0.0158593	0.000349422
WBC	TGGA	Inverse variance weighted	23	-0.0544499	0.0114774	2.09e-06
WBC	TGGA	Weighted median	23	-0.0622514	0.0142333	1.22e-05
WBC	TGGC	MR Egger	23	-0.092172	0.0160293	1.04e-05
WBC	TGGC	Inverse variance weighted	23	-0.0753132	0.0118241	1.9e-10
WBC	TGGC	Weighted median	23	-0.0725744	0.0147602	8.79e-07
WBC	TGGG	MR Egger	23	-0.0583081	0.0155727	0.00119551
WBC	TGGG	Inverse variance weighted	23	-0.0463098	0.011224	3.69e-05
WBC	TGGG	Weighted median	23	-0.0475645	0.0149781	0.00149522
WBC	TGGT	MR Egger	23	-0.132017	0.0180746	3.43e-07
WBC	TGGT	Inverse variance weighted	23	-0.110256	0.0135333	3.73e-16
WBC	TGGT	Weighted median	23	-0.125556	0.0143942	2.72e-18
WBC	TGTA	MR Egger	23	0.0146255	0.0150555	0.342386
WBC	TGTA	Inverse variance weighted	23	0.0139212	0.010797	0.197273
WBC	TGTA	Weighted median	23	0.0191558	0.0152248	0.20832
WBC	TGTC	MR Egger	23	-0.0133305	0.0155199	0.400079
WBC	TGTC	Inverse variance weighted	23	-0.0162392	0.0111301	0.144554
WBC	TGTC	Weighted median	23	-0.0118075	0.0149395	0.429321
WBC	TGTG	MR Egger	23	-0.0236247	0.0153349	0.138352
WBC	TGTG	Inverse variance weighted	23	-0.0250924	0.0109973	0.0225082
WBC	TGTG	Weighted median	23	-0.014069	0.0156915	0.369931
WBC	TGTT	MR Egger	23	-0.0174928	0.0164466	0.299583
WBC	TGTT	Inverse variance weighted	23	-0.0119056	0.0115885	0.304251
WBC	TGTT	Weighted median	23	-0.0204066	0.0152555	0.181009
WBC	TTAA	MR Egger	20	-0.172814	0.0235605	8.25e-07
WBC	TTAA	Inverse variance weighted	20	-0.148195	0.018721	2.45e-15
WBC	TTAA	Weighted median	20	-0.165343	0.0220052	5.74e-14
WBC	TTAC	MR Egger	18	-0.183256	0.0266053	3.65e-06
WBC	TTAC	Inverse variance weighted	18	-0.147315	0.0209592	2.09e-12
WBC	TTAC	Weighted median	18	-0.174318	0.0258297	1.49e-11
WBC	TTAG	MR Egger	20	-0.181052	0.0252027	1.1e-06
WBC	TTAG	Inverse variance weighted	20	-0.155899	0.0199141	4.93e-15
WBC	TTAG	Weighted median	20	-0.176548	0.0229446	1.42e-14
WBC	TTAT	MR Egger	20	-0.196642	0.0233186	1.15e-07
WBC	TTAT	Inverse variance weighted	20	-0.158826	0.0201148	2.88e-15
WBC	TTAT	Weighted median	20	-0.180731	0.0218488	1.32e-16
WBC	TTCA	MR Egger	20	-0.190119	0.0239079	2.67e-07
WBC	TTCA	Inverse variance weighted	20	-0.149267	0.0209154	9.56e-13
WBC	TTCA	Weighted median	20	-0.176506	0.0227318	8.18e-15
WBC	TTCC	MR Egger	20	-0.205204	0.0222882	3.14e-08
WBC	TTCC	Inverse variance weighted	20	-0.161099	0.0204068	2.92e-15
WBC	TTCC	Weighted median	20	-0.196863	0.0244624	8.44e-16
WBC	TTCG	MR Egger	19	-0.210459	0.0263046	3.64e-07
WBC	TTCG	Inverse variance weighted	19	-0.171158	0.0222515	1.45e-14
WBC	TTCG	Weighted median	19	-0.207078	0.0253621	3.22e-16
WBC	TTCT	MR Egger	20	-0.202666	0.0217564	2.63e-08
WBC	TTCT	Inverse variance weighted	20	-0.159704	0.0199057	1.03e-15
WBC	TTCT	Weighted median	20	-0.188688	0.0228337	1.41e-16
WBC	TTGA	MR Egger	23	-0.140418	0.0179569	1.18e-07
WBC	TTGA	Inverse variance weighted	23	-0.127247	0.0129085	6.35e-23
WBC	TTGA	Weighted median	23	-0.116319	0.0154224	4.62e-14
WBC	TTGC	MR Egger	19	-0.194791	0.0293977	4.29e-06
WBC	TTGC	Inverse variance weighted	19	-0.161481	0.0235813	7.5e-12
WBC	TTGC	Weighted median	19	-0.177946	0.0263695	1.5e-11
WBC	TTGG	MR Egger	20	-0.187396	0.0265588	1.4e-06
WBC	TTGG	Inverse variance weighted	20	-0.161963	0.0208881	8.92e-15
WBC	TTGG	Weighted median	20	-0.184782	0.0228251	5.7e-16
WBC	TTGT	MR Egger	19	-0.189812	0.0265295	1.61e-06
WBC	TTGT	Inverse variance weighted	19	-0.162627	0.0209843	9.19e-15
WBC	TTGT	Weighted median	19	-0.16857	0.0258851	7.4e-11
WBC	TTTA	MR Egger	23	-0.114012	0.0143524	9.22e-08
WBC	TTTA	Inverse variance weighted	23	-0.0997429	0.0104761	1.71e-21
WBC	TTTA	Weighted median	23	-0.0932604	0.014681	2.12e-10
WBC	TTTC	MR Egger	21	-0.178483	0.0182576	7.57e-09
WBC	TTTC	Inverse variance weighted	21	-0.148081	0.0145138	1.93e-24
WBC	TTTC	Weighted median	21	-0.166221	0.0192262	5.35e-18
WBC	TTTG	MR Egger	20	-0.178204	0.0235824	5.47e-07
WBC	TTTG	Inverse variance weighted	20	-0.155555	0.018553	5.1e-17
WBC	TTTG	Weighted median	20	-0.181831	0.0221889	2.51e-16
WBC	TTTT	MR Egger	21	-0.155582	0.0181676	6.01e-08
WBC	TTTT	Inverse variance weighted	21	-0.13434	0.0140161	9.27e-22
WBC	TTTT	Weighted median	21	-0.148136	0.0193565	1.96e-14

### Sheet: Table S11
Table S11. The results of sensitivity tests for causal effects in Mendelian randomization
exposure	outcome	method	nsnp	b_i	se_i	pval_i	Q	Q_df	Q_pval
LYM%	AAAG	MR Egger	28	0.00545891	0.00619549	0.386	28.1088	26	0.353
LYM%	AACC	MR Egger	27	0.0114039	0.00597882	0.068	14.9185	25	0.943
LYM%	AAGG	MR Egger	28	0.00146541	0.00606032	0.811	13.726	26	0.976
LYM%	AATC	MR Egger	28	0.00885585	0.00599982	0.152	18.7322	26	0.848
LYM%	ACCA	MR Egger	28	0.00763169	0.00665648	0.262	36.4338	26	0.084
LYM%	ACGC	MR Egger	28	-0.00457586	0.00747457	0.546	39.3142	26	0.0455
LYM%	ACGG	MR Egger	28	-0.00985763	0.00611259	0.119	18.5676	26	0.854
LYM%	AGAG	MR Egger	28	0.00522082	0.00612645	0.402	18.9452	26	0.839
LYM%	AGCC	MR Egger	28	0.0083726	0.0058325	0.163	15.2607	26	0.952
LYM%	AGTA	MR Egger	28	0.00924384	0.00610752	0.142	16.1651	26	0.932
LYM%	AGTG	MR Egger	26	0.00629607	0.00671394	0.358	28.1776	24	0.253
LYM%	ATCG	MR Egger	27	-0.0123289	0.00719569	0.099	33.7125	25	0.114
LYM%	ATGC	MR Egger	28	-0.00609732	0.00609652	0.326	17.3674	26	0.898
LYM%	ATTA	MR Egger	28	0.00578759	0.00608883	0.351	14.0097	26	0.973
LYM%	CACA	MR Egger	28	0.0184134	0.00597371	0.00481	21.8827	26	0.695
LYM%	CAGC	MR Egger	28	-0.00306085	0.00607454	0.619	10.8376	26	0.996
LYM%	CAGT	MR Egger	28	-0.00485591	0.0059495	0.422	12.599	26	0.987
LYM%	CATG	MR Egger	27	0.0123854	0.00736282	0.105	37.2644	25	0.0545
LYM%	CCAA	MR Egger	27	0.014476	0.00612187	0.0261	23.7574	25	0.533
LYM%	CCAC	MR Egger	28	0.00755373	0.00591665	0.213	8.3524	26	1
LYM%	CCAG	MR Egger	28	0.0038702	0.00613526	0.534	11.2891	26	0.995
LYM%	CCAT	MR Egger	28	0.00790889	0.00586353	0.189	21.1801	26	0.733
LYM%	CCCA	MR Egger	28	0.00930817	0.00563682	0.111	12.717	26	0.986
LYM%	CCGT	MR Egger	28	-0.00404211	0.0063473	0.53	28.3666	26	0.341
LYM%	CCTG	MR Egger	28	0.00393681	0.00576179	0.5	10.9929	26	0.996
LYM%	CGAA	MR Egger	28	0.0114243	0.00615695	0.0749	26.3543	26	0.444
LYM%	CGAC	MR Egger	28	0.0112738	0.0060119	0.072	23.2004	26	0.622
LYM%	CGAG	MR Egger	28	0.000858705	0.00612141	0.89	20.2873	26	0.778
LYM%	CGAT	MR Egger	27	0.012801	0.0064332	0.0577	28.0871	25	0.304
LYM%	CGCA	MR Egger	28	0.00724719	0.00610095	0.246	12.9698	26	0.984
LYM%	CGTA	MR Egger	27	0.00827991	0.00676482	0.232	29.7773	25	0.233
LYM%	CGTG	MR Egger	28	0.00242086	0.00660192	0.717	30.1265	26	0.262
LYM%	CTGC	MR Egger	28	-0.00261739	0.00605773	0.669	14.6728	26	0.963
LYM%	GGTA	MR Egger	28	0.000197157	0.0061393	0.975	19.6681	26	0.807
LYM%	GTCA	MR Egger	28	0.0104006	0.00611545	0.101	25.6466	26	0.483
LYM%	GTTA	MR Egger	28	0.00408136	0.00633438	0.525	27.9907	26	0.359
LYM%	TAAA	MR Egger	28	-0.00161933	0.00560998	0.775	16.1343	26	0.933
LYM%	TAAG	MR Egger	28	-0.00325204	0.00546343	0.557	22.0256	26	0.687
LYM%	TAAT	MR Egger	28	-0.00141172	0.0058318	0.811	16.5041	26	0.923
LYM%	TACG	MR Egger	28	-0.00305562	0.00589527	0.609	24.9758	26	0.52
LYM%	TAGA	MR Egger	28	-0.00465688	0.00539247	0.396	13.9739	26	0.973
LYM%	TAGC	MR Egger	28	-0.00665629	0.00546203	0.234	17.3748	26	0.897
LYM%	TAGG	MR Egger	28	-0.00916881	0.00561858	0.115	22.1141	26	0.682
LYM%	TAGT	MR Egger	28	-0.00587675	0.0056576	0.308	24.1464	26	0.568
LYM%	TCAA	MR Egger	28	-0.00224268	0.00588171	0.706	23.3749	26	0.612
LYM%	TCAC	MR Egger	28	-0.0030062	0.00595373	0.618	23.8678	26	0.584
LYM%	TCAG	MR Egger	28	-0.00517517	0.0059152	0.39	24.9785	26	0.52
LYM%	TCAT	MR Egger	28	-0.00478852	0.00597333	0.43	21.6937	26	0.705
LYM%	TCCG	MR Egger	28	-0.00719732	0.00606992	0.246	23.8094	26	0.587
LYM%	TCGA	MR Egger	25	-0.00513597	0.00834752	0.544	41.9106	23	0.0093
LYM%	TCGC	MR Egger	24	-0.00908749	0.00779923	0.256	33.501	22	0.0552
LYM%	TCGG	MR Egger	25	-0.0116623	0.0073022	0.124	31.7904	23	0.105
LYM%	TCGT	MR Egger	24	-0.00827201	0.00784406	0.303	33.8517	22	0.0509
LYM%	TGAA	MR Egger	28	-0.00162104	0.00574512	0.78	18.5127	26	0.856
LYM%	TGGA	MR Egger	28	-0.00783526	0.00595591	0.2	21.8846	26	0.695
LYM%	TGGC	MR Egger	28	-0.00736396	0.00603753	0.234	19.7855	26	0.802
LYM%	TGGG	MR Egger	28	-0.00939802	0.00601821	0.13	22.1729	26	0.679
LYM%	TGGT	MR Egger	28	-0.0138996	0.00592004	0.0268	25.519	26	0.49
LYM%	TTAA	MR Egger	25	-0.00669036	0.00579639	0.26	18.1136	23	0.751
LYM%	TTAC	MR Egger	23	-0.0066949	0.00626673	0.298	16.4255	21	0.745
LYM%	TTAG	MR Egger	25	-0.00803255	0.00596861	0.191	19.626	23	0.664
LYM%	TTAT	MR Egger	25	-0.00999956	0.00603316	0.111	15.6584	23	0.869
LYM%	TTCA	MR Egger	25	-0.0105057	0.00595327	0.0909	17.8103	23	0.768
LYM%	TTCC	MR Egger	25	-0.010231	0.0063822	0.123	23.8525	23	0.412
LYM%	TTCG	MR Egger	24	-0.00923383	0.00669956	0.182	26.2718	22	0.24
LYM%	TTCT	MR Egger	25	-0.00955875	0.0061962	0.137	21.0161	23	0.58
LYM%	TTGA	MR Egger	27	-0.00419414	0.00572489	0.471	17.9234	25	0.846
LYM%	TTGC	MR Egger	24	-0.00879809	0.00619553	0.17	22.143	22	0.451
LYM%	TTGG	MR Egger	25	-0.00910542	0.00630001	0.162	24.814	23	0.36
LYM%	TTGT	MR Egger	24	-0.00977853	0.00609975	0.123	15.9185	22	0.82
LYM%	TTTA	MR Egger	28	-0.00213644	0.00567706	0.71	11.7562	26	0.992
LYM%	TTTC	MR Egger	26	-0.00737196	0.0060091	0.232	12.7245	24	0.97
LYM%	TTTG	MR Egger	25	-0.00645576	0.00604441	0.297	15.6758	23	0.869
LYM%	TTTT	MR Egger	26	-0.00643818	0.00597924	0.292	11.3673	24	0.986
LYM	ACCA	MR Egger	14	0.0196784	0.00824431	0.0343	8.88582	12	0.713
LYM	TAGG	MR Egger	14	-0.0181148	0.00823751	0.0482	3.69959	12	0.988
LYM	TGAC	MR Egger	14	-0.0192585	0.00869499	0.0469	4.37076	12	0.976
MCH	ACAT	MR Egger	38	-0.00885752	0.00551372	0.117	37.1673	36	0.415
MCH	ACCA	MR Egger	38	-0.0122044	0.00503972	0.0206	20.421	36	0.983
MCH	ACCT	MR Egger	38	-0.0128979	0.00533699	0.0209	38.2527	36	0.368
MCH	ACTC	MR Egger	38	-0.0143131	0.00606752	0.0239	48.7136	36	0.0767
MCH	ACTG	MR Egger	38	-0.0140605	0.00538993	0.0132	37.1672	36	0.415
MCH	GTCT	MR Egger	38	-0.0106105	0.00537334	0.056	33.3793	36	0.594
MCH	TGAA	MR Egger	38	0.0114707	0.00514883	0.0322	26.8147	36	0.867
MCH	TGGA	MR Egger	38	0.00738814	0.00533771	0.175	32.0189	36	0.658
MCV	ACAT	MR Egger	31	-0.00450801	0.00575335	0.44	23.9261	29	0.733
MCV	ACCA	MR Egger	31	-0.00382386	0.0053432	0.48	26.51	29	0.598
MCV	ACCG	MR Egger	31	-0.00916523	0.00662579	0.177	40.3884	29	0.0778
MCV	ACCT	MR Egger	31	-0.00739052	0.00563352	0.2	30.5443	29	0.387
MCV	ACTC	MR Egger	31	-0.00575075	0.00637656	0.375	38.5574	29	0.11
MCV	ACTG	MR Egger	31	-0.00736553	0.00562406	0.201	27.1631	29	0.563
MCV	TGAA	MR Egger	31	0.00471597	0.00568649	0.414	31.4687	29	0.344
MONO%	ACCA	MR Egger	16	0.0133595	0.00870426	0.147	10.9759	14	0.688
MONO%	AGTA	MR Egger	16	0.0230083	0.00945393	0.0289	10.8204	14	0.7
MONO%	CAGT	MR Egger	16	-0.020256	0.010433	0.0726	17.9675	14	0.208
MONO%	CCAA	MR Egger	16	0.0270877	0.0121678	0.0429	23.5063	14	0.0525
MONO%	CCGT	MR Egger	16	-0.0266958	0.0112715	0.0328	20.1037	14	0.127
MONO%	GTTA	MR Egger	16	0.028378	0.0124116	0.0383	24.1506	14	0.0439
MONO%	TAGC	MR Egger	16	-0.0209707	0.0097601	0.0496	18.6569	14	0.178
MONO%	TGGC	MR Egger	16	-0.0244183	0.0100008	0.0285	16.0321	14	0.311
MONO%	TGGT	MR Egger	16	-0.03034	0.0119402	0.0235	23.7707	14	0.0488
MONO%	TTTA	MR Egger	16	-0.0208128	0.010573	0.0691	20.2666	14	0.122
MONO	CACA	MR Egger	19	-0.00941302	0.00692839	0.191	24.7388	18	0.132
MONO	CCCA	MR Egger	19	-0.0145969	0.00809403	0.0881	37.9196	18	0.00397
MONO	CGAC	MR Egger	19	-0.00944245	0.00754144	0.227	28.9402	18	0.0491
MONO	CGAT	MR Egger	19	-0.0144969	0.00891001	0.122	38.1174	17	0.00237
MONO	TACG	MR Egger	19	0.0128611	0.00697164	0.0816	25.7183	18	0.106
MONO	TAGT	MR Egger	19	0.0120475	0.00772456	0.136	34.282	18	0.0116
MONO	TCAG	MR Egger	19	0.00819784	0.00619699	0.202	20.1846	18	0.323
MONO	TCCG	MR Egger	19	0.0156291	0.00632841	0.0238	19.9901	18	0.333
MONO	TTGA	MR Egger	19	0.0212622	0.00811029	0.0173	37.5815	18	0.0044
MPV	ACAC	MR Egger	57	-0.00249382	0.00442028	0.575	71.1765	55	0.0701
MPV	ACCC	MR Egger	57	0.000219487	0.00377041	0.954	60.5779	55	0.282
MPV	CTAG	MR Egger	57	0.00269947	0.00390963	0.493	57.8147	55	0.372
MPV	CTCA	MR Egger	57	0.00581766	0.00389479	0.141	51.6627	55	0.603
MPV	CTGA	MR Egger	57	0.00324836	0.00401495	0.422	61.2142	55	0.263
NEU%	AAAG	MR Egger	27	-0.00363882	0.00606972	0.554	24.0933	25	0.514
NEU%	AACC	MR Egger	26	-0.0101288	0.00609789	0.11	14.2046	24	0.942
NEU%	AAGG	MR Egger	27	0.000330273	0.00617337	0.958	11.3897	25	0.991
NEU%	AATC	MR Egger	27	-0.00725552	0.00611176	0.246	17.6934	25	0.855
NEU%	ACCA	MR Egger	27	-0.00636172	0.00702708	0.374	37.6246	25	0.0503
NEU%	ACCG	MR Egger	27	0.0097198	0.00886375	0.283	54.2158	25	0.000623
NEU%	ACGA	MR Egger	27	0.00607885	0.00624241	0.339	21.9225	25	0.64
NEU%	ACGC	MR Egger	27	0.0027737	0.00619192	0.658	21.9546	25	0.638
NEU%	ACGG	MR Egger	27	0.00721579	0.00622663	0.257	12.3392	25	0.984
NEU%	ACGT	MR Egger	25	0.00567029	0.0071903	0.438	29.0504	23	0.179
NEU%	AGAG	MR Egger	27	-0.002745	0.00624074	0.664	15.8265	25	0.92
NEU%	AGCC	MR Egger	27	-0.00834337	0.00594131	0.173	17.3197	25	0.87
NEU%	AGTA	MR Egger	27	-0.00655965	0.00622147	0.302	10.5082	25	0.995
NEU%	AGTG	MR Egger	25	-0.0050112	0.00632133	0.436	22.2202	23	0.507
NEU%	ATCG	MR Egger	26	0.0113662	0.00699134	0.117	29.3937	24	0.206
NEU%	ATCT	MR Egger	27	0.00629261	0.00809661	0.444	43.1196	25	0.0136
NEU%	ATGC	MR Egger	27	0.00671108	0.00621025	0.29	16.454	25	0.901
NEU%	ATTA	MR Egger	27	-0.00420605	0.00620242	0.504	13.6985	25	0.967
NEU%	CAAC	MR Egger	27	-0.00881881	0.00625357	0.171	24.1983	25	0.508
NEU%	CACA	MR Egger	27	-0.0147642	0.00608517	0.0228	16.5237	25	0.898
NEU%	CAGC	MR Egger	27	0.00159088	0.00618788	0.799	7.46887	25	1
NEU%	CAGT	MR Egger	27	0.00264952	0.0060605	0.666	12.4027	25	0.983
NEU%	CATG	MR Egger	26	-0.0106249	0.00674392	0.128	28.8747	24	0.225
NEU%	CCAA	MR Egger	26	-0.0118014	0.00624136	0.0708	17.4977	24	0.827
NEU%	CCAC	MR Egger	27	-0.0061599	0.00602701	0.317	6.22546	25	1
NEU%	CCAG	MR Egger	27	-0.0053319	0.00624972	0.402	11.131	25	0.992
NEU%	CCAT	MR Egger	27	-0.00568389	0.00597293	0.35	16.7208	25	0.892
NEU%	CCCA	MR Egger	27	-0.00709044	0.00574195	0.228	12.2911	25	0.984
NEU%	CCGC	MR Egger	27	0.00190776	0.00616523	0.76	19.198	25	0.788
NEU%	CCGG	MR Egger	27	0.0037849	0.00621468	0.548	14.7093	25	0.948
NEU%	CCGT	MR Egger	27	0.00307737	0.00619013	0.623	22.4967	25	0.607
NEU%	CCTG	MR Egger	27	-0.00339993	0.00586927	0.568	10.5977	25	0.995
NEU%	CGAA	MR Egger	27	-0.00991396	0.0062295	0.124	19.5458	25	0.77
NEU%	CGAC	MR Egger	27	-0.0105982	0.00612405	0.0959	20.9027	25	0.698
NEU%	CGAG	MR Egger	27	-0.00190545	0.0062356	0.762	20.2856	25	0.732
NEU%	CGAT	MR Egger	26	-0.0108989	0.0061878	0.0909	20.1213	24	0.69
NEU%	CGCA	MR Egger	27	-0.00792662	0.00621476	0.214	16.1277	25	0.911
NEU%	CGTA	MR Egger	26	-0.00721349	0.00631938	0.265	21.4708	24	0.611
NEU%	CGTG	MR Egger	27	-0.00490823	0.00627096	0.441	25.1875	25	0.452
NEU%	CTGC	MR Egger	27	0.00199089	0.00617075	0.75	13.7007	25	0.967
NEU%	GCTT	MR Egger	27	0.00538582	0.00740078	0.474	35.875	25	0.0735
NEU%	GGTA	MR Egger	27	-0.000869986	0.00625382	0.89	19.2232	25	0.786
NEU%	GTCA	MR Egger	27	-0.0108602	0.0064799	0.106	27.0498	25	0.353
NEU%	GTTA	MR Egger	27	-0.00409915	0.00621887	0.516	23.0792	25	0.573
NEU%	GTTG	MR Egger	27	-0.00198335	0.00627211	0.754	23.7931	25	0.531
NEU%	TAAA	MR Egger	27	0.00215002	0.00571465	0.71	16.834	25	0.888
NEU%	TAAG	MR Egger	27	0.0035216	0.00556537	0.533	22.965	25	0.58
NEU%	TACG	MR Egger	27	0.003585	0.00600529	0.556	22.6886	25	0.596
NEU%	TAGA	MR Egger	27	0.00513571	0.00549308	0.359	14.6806	25	0.949
NEU%	TAGC	MR Egger	27	0.006939	0.00556395	0.224	18.2884	25	0.83
NEU%	TAGG	MR Egger	27	0.0100549	0.0057234	0.0912	22.301	25	0.618
NEU%	TAGT	MR Egger	27	0.00495472	0.00576317	0.398	23.0403	25	0.575
NEU%	TCAA	MR Egger	27	0.000608778	0.00599142	0.92	22.9661	25	0.58
NEU%	TCAC	MR Egger	27	0.00342564	0.00606482	0.577	24.2896	25	0.503
NEU%	TCAG	MR Egger	27	0.00379632	0.00602554	0.534	22.8921	25	0.584
NEU%	TCAT	MR Egger	27	0.00343186	0.00608476	0.578	21.5095	25	0.664
NEU%	TCCG	MR Egger	27	0.00481884	0.00618316	0.443	18.6737	25	0.812
NEU%	TCGA	MR Egger	24	0.00521621	0.00686127	0.455	25.8256	22	0.259
NEU%	TCGC	MR Egger	23	0.00956231	0.00649454	0.156	21.0443	21	0.456
NEU%	TCGG	MR Egger	24	0.0110849	0.00636065	0.0953	17.1035	22	0.758
NEU%	TCGT	MR Egger	23	0.007415	0.00649111	0.266	18.151	21	0.639
NEU%	TGGA	MR Egger	27	0.00712584	0.00606701	0.251	21.1383	25	0.685
NEU%	TGGC	MR Egger	27	0.00589809	0.00615017	0.347	19.2404	25	0.785
NEU%	TGGG	MR Egger	27	0.00806026	0.00613049	0.201	22.8596	25	0.586
NEU%	TGGT	MR Egger	27	0.0114094	0.00603049	0.0701	20.7217	25	0.708
NEU%	TTAA	MR Egger	24	0.00654961	0.00593591	0.282	12.248	22	0.952
NEU%	TTAC	MR Egger	22	0.00787812	0.00644824	0.236	8.95245	20	0.983
NEU%	TTAG	MR Egger	24	0.007789	0.00611228	0.216	11.9334	22	0.959
NEU%	TTAT	MR Egger	24	0.0108983	0.00617835	0.0916	14.2688	22	0.892
NEU%	TTCA	MR Egger	24	0.0103921	0.00609654	0.102	12.8039	22	0.938
NEU%	TTCC	MR Egger	24	0.0111479	0.00641795	0.0964	17.1428	22	0.755
NEU%	TTCG	MR Egger	23	0.00868569	0.00629316	0.182	11.4034	21	0.954
NEU%	TTCT	MR Egger	24	0.0100589	0.00634532	0.127	15.8855	22	0.822
NEU%	TTGA	MR Egger	26	0.00205677	0.00583661	0.728	12.6982	24	0.971
NEU%	TTGC	MR Egger	23	0.00899204	0.00633911	0.171	11.0512	21	0.962
NEU%	TTGG	MR Egger	24	0.00831334	0.00621136	0.194	13.3798	22	0.922
NEU%	TTGT	MR Egger	23	0.00956473	0.00626134	0.142	8.67804	21	0.992
NEU%	TTTA	MR Egger	27	0.00165832	0.00578296	0.777	10.6164	25	0.995
NEU%	TTTC	MR Egger	25	0.00701124	0.00613039	0.265	8.46078	23	0.997
NEU%	TTTG	MR Egger	24	0.0058996	0.00618991	0.351	8.49515	22	0.996
NEU%	TTTT	MR Egger	25	0.00590684	0.00609992	0.343	7.70842	23	0.999
NEU	AAAG	MR Egger	23	-0.00188527	0.00589452	0.752	24.5767	21	0.266
NEU	AACC	MR Egger	22	-0.00403345	0.00559242	0.479	11.8317	20	0.922
NEU	AAGG	MR Egger	23	-0.000963189	0.00554182	0.864	9.95491	21	0.979
NEU	ACCA	MR Egger	23	-0.00475475	0.00514212	0.366	13.058	21	0.907
NEU	ACGA	MR Egger	23	0.00402749	0.00560376	0.48	10.8628	21	0.965
NEU	ACGC	MR Egger	23	0.00192192	0.00555836	0.733	11.7063	21	0.947
NEU	ACGG	MR Egger	23	0.00168255	0.00558954	0.766	8.80018	21	0.991
NEU	ACGT	MR Egger	22	0.000923794	0.00584353	0.876	14.9072	20	0.782
NEU	AGTA	MR Egger	23	-0.00104427	0.00558496	0.853	13.8115	21	0.878
NEU	AGTG	MR Egger	21	-0.00068547	0.00577507	0.907	16.5795	19	0.618
NEU	ATCG	MR Egger	23	0.0135158	0.00736241	0.0806	36.1001	21	0.0213
NEU	CACA	MR Egger	23	-0.00654474	0.00618875	0.302	26.9541	21	0.172
NEU	CAGT	MR Egger	23	-0.00310415	0.00544043	0.574	9.78178	21	0.982
NEU	CATG	MR Egger	23	-0.00470152	0.00649967	0.477	29.7055	21	0.0981
NEU	CCAA	MR Egger	23	-0.00733166	0.00585078	0.224	23.3577	21	0.325
NEU	CCAC	MR Egger	23	-0.00543054	0.0054104	0.327	10.8349	21	0.966
NEU	CCAG	MR Egger	23	-0.00614484	0.00587962	0.308	23.0642	21	0.341
NEU	CCAT	MR Egger	23	-0.00271302	0.00536187	0.618	14.4457	21	0.85
NEU	CCCA	MR Egger	23	-0.00641864	0.00515454	0.227	16.5644	21	0.737
NEU	CCGT	MR Egger	23	-0.000202528	0.00627971	0.975	26.8199	21	0.177
NEU	CCTG	MR Egger	23	-0.00422067	0.00526888	0.432	12.2082	21	0.934
NEU	CGAA	MR Egger	23	-0.00925063	0.00559219	0.113	17.3288	21	0.691
NEU	CGAC	MR Egger	23	-0.00855481	0.00589074	0.161	24.1118	21	0.288
NEU	CGAG	MR Egger	23	-0.00572255	0.00559766	0.318	16.988	21	0.712
NEU	CGAT	MR Egger	22	-0.00850656	0.00551277	0.138	17.0781	20	0.648
NEU	CGCA	MR Egger	23	-0.00661993	0.00557897	0.249	18.4462	21	0.621
NEU	CGTA	MR Egger	22	-0.00488594	0.00562995	0.396	12.0768	20	0.913
NEU	CGTG	MR Egger	23	-0.00674793	0.0056084	0.242	17.1258	21	0.703
NEU	CTGC	MR Egger	23	0.00371268	0.00564165	0.518	21.7821	21	0.412
NEU	GGTA	MR Egger	23	-0.00312192	0.00561401	0.584	16.14	21	0.762
NEU	GTCA	MR Egger	23	-0.0107655	0.00585052	0.0799	22.9849	21	0.345
NEU	GTTA	MR Egger	23	-0.00514466	0.0055826	0.367	20.3718	21	0.498
NEU	GTTG	MR Egger	23	-0.00596371	0.00564463	0.303	21.1057	21	0.453
NEU	TAAA	MR Egger	23	0.000942521	0.00513005	0.856	19.4987	21	0.553
NEU	TACG	MR Egger	23	-0.0016547	0.00582461	0.779	24.5155	21	0.269
NEU	TAGA	MR Egger	23	0.00355615	0.00493114	0.479	12.176	21	0.935
NEU	TAGC	MR Egger	23	0.0069945	0.00499479	0.176	13.5452	21	0.888
NEU	TAGG	MR Egger	23	0.00623815	0.00513788	0.238	13.6175	21	0.885
NEU	TAGT	MR Egger	23	0.00139999	0.00578496	0.811	26.2569	21	0.197
NEU	TCAG	MR Egger	23	0.000712685	0.0058867	0.905	24.8729	21	0.253
NEU	TCCG	MR Egger	23	0.00194776	0.00555053	0.729	13.0445	21	0.907
NEU	TCGA	MR Egger	21	0.0016472	0.00566437	0.774	16.2082	19	0.643
NEU	TCGC	MR Egger	21	0.00790967	0.0057431	0.184	17.855	19	0.532
NEU	TCGG	MR Egger	21	0.00524248	0.00568938	0.368	16.7388	19	0.608
NEU	TCGT	MR Egger	21	0.00373064	0.00574609	0.524	16.7001	19	0.61
NEU	TGGC	MR Egger	23	0.00132477	0.00552097	0.813	18.5723	21	0.613
NEU	TGGT	MR Egger	23	0.0037448	0.00545393	0.5	21.3154	21	0.44
NEU	TTAA	MR Egger	21	0.00621797	0.00530958	0.256	12.7853	19	0.849
NEU	TTAC	MR Egger	20	0.00754067	0.00569643	0.202	6.79926	18	0.992
NEU	TTAG	MR Egger	21	0.00568179	0.00546727	0.312	13.9575	19	0.786
NEU	TTAT	MR Egger	21	0.00969431	0.00552641	0.0955	10.7428	19	0.932
NEU	TTCA	MR Egger	21	0.0085742	0.00545319	0.132	14.0824	19	0.779
NEU	TTCC	MR Egger	21	0.00850296	0.00574063	0.155	14.7124	19	0.741
NEU	TTCG	MR Egger	20	0.00580084	0.0057487	0.326	13.8049	18	0.742
NEU	TTCT	MR Egger	21	0.00759318	0.00567569	0.197	12.8907	19	0.844
NEU	TTGA	MR Egger	23	0.00131091	0.00518793	0.803	16.467	21	0.743
NEU	TTGC	MR Egger	21	0.00633543	0.00561154	0.273	13.4138	19	0.817
NEU	TTGG	MR Egger	21	0.00422393	0.00555583	0.456	15.305	19	0.703
NEU	TTGT	MR Egger	21	0.00502749	0.0055427	0.376	10.9195	19	0.927
NEU	TTTA	MR Egger	23	0.003617	0.00519141	0.494	11.4985	21	0.952
NEU	TTTC	MR Egger	21	0.00765907	0.00560068	0.187	6.68562	19	0.996
NEU	TTTG	MR Egger	21	0.00376249	0.00553673	0.505	11.2265	19	0.916
NEU	TTTT	MR Egger	21	0.00523692	0.00557286	0.359	7.641	19	0.99
P-LCR	ACAC	MR Egger	64	-0.000361078	0.00414284	0.931	74.8321	62	0.127
P-LCR	ACAT	MR Egger	64	-0.00361003	0.00522039	0.492	120.738	62	1.17e-05
P-LCR	ACCC	MR Egger	64	0.0010709	0.00366145	0.771	68.375	62	0.27
P-LCR	ACCG	MR Egger	63	-0.00639517	0.00677896	0.349	205.584	61	1.49e-17
P-LCR	ACTG	MR Egger	64	-0.00163439	0.00517664	0.753	124.242	62	4.68e-06
P-LCR	CAAG	MR Egger	64	0.00231436	0.0038203	0.547	64.7233	62	0.382
P-LCR	CTAG	MR Egger	64	0.00240678	0.00370071	0.518	56.3912	62	0.677
P-LCR	CTCA	MR Egger	64	0.00460286	0.00377983	0.228	54.6365	62	0.735
P-LCR	CTGA	MR Egger	64	0.00201493	0.00370745	0.589	62.4734	62	0.459
P-LCR	GACC	MR Egger	64	-0.00229126	0.00373704	0.542	57.2284	62	0.648
P-LCR	TGAA	MR Egger	64	-0.000521323	0.00364939	0.887	65.5395	62	0.355
P-LCR	TGAT	MR Egger	64	-0.00151045	0.00426543	0.724	79.0536	62	0.071
PDW	ACAC	MR Egger	62	-0.00236621	0.00425134	0.58	76.3631	60	0.0755
PDW	ACCC	MR Egger	62	8.18e-05	0.0038116	0.983	71.8039	60	0.141
PDW	CTCA	MR Egger	62	0.00724622	0.00377729	0.0598	52.7	60	0.737
PDW	CTGA	MR Egger	62	0.0031823	0.00378095	0.403	62.9637	60	0.372
PDW	TGAT	MR Egger	62	0.000516296	0.00411142	0.9	71.1731	60	0.153
PLT	ACAG	MR Egger	30	0.00514199	0.00582818	0.385	26.8352	28	0.527
RBC	ACTT	MR Egger	12	0.0322258	0.0121481	0.0242	4.47951	10	0.923
WBC	AAAG	MR Egger	23	-0.0100025	0.00500153	0.0586	21.6299	21	0.421
WBC	AACC	MR Egger	22	-0.00555327	0.00496042	0.276	13.6348	20	0.849
WBC	AAGG	MR Egger	23	-0.00626534	0.00501237	0.225	7.80803	21	0.996
WBC	ACCA	MR Egger	23	-0.00871653	0.00500949	0.0965	24.3637	21	0.276
WBC	ACCG	MR Egger	23	0.00942861	0.00731798	0.212	47.0886	21	0.000914
WBC	ACGA	MR Egger	23	0.00596081	0.00506831	0.253	18.2494	21	0.633
WBC	ACGC	MR Egger	23	0.00727674	0.00502738	0.163	13.4711	21	0.891
WBC	ACGG	MR Egger	23	0.00274647	0.00505544	0.593	15.6218	21	0.791
WBC	ACGT	MR Egger	21	0.0040021	0.00518339	0.45	18.0223	19	0.521
WBC	AGTA	MR Egger	23	-0.00309992	0.00505132	0.546	15.8545	21	0.778
WBC	AGTG	MR Egger	21	-0.00385497	0.00540703	0.485	21.1786	19	0.327
WBC	ATCG	MR Egger	23	0.0165796	0.00728571	0.0335	43.2176	21	0.00295
WBC	CAAC	MR Egger	23	-0.00489661	0.00540304	0.375	23.7803	21	0.304
WBC	CACA	MR Egger	23	-0.00140412	0.00623074	0.824	33.4006	21	0.042
WBC	CAGC	MR Egger	23	0.00388366	0.00502412	0.448	12.0177	21	0.939
WBC	CAGT	MR Egger	23	0.000756137	0.00492068	0.879	17.3292	21	0.691
WBC	CATG	MR Egger	23	-0.0126336	0.00664806	0.0712	37.9883	21	0.0129
WBC	CCAA	MR Egger	23	-0.0159349	0.00588289	0.0132	28.867	21	0.117
WBC	CCAC	MR Egger	23	-0.00672862	0.00489346	0.184	12.4351	21	0.927
WBC	CCAG	MR Egger	23	-0.012321	0.00507424	0.0242	19.1063	21	0.578
WBC	CCAT	MR Egger	23	-0.00529653	0.00525305	0.325	24.6405	21	0.263
WBC	CCCA	MR Egger	23	-0.00484909	0.00491136	0.335	23.3063	21	0.328
WBC	CCGC	MR Egger	23	0.00740614	0.00500569	0.154	17.2679	21	0.695
WBC	CCGG	MR Egger	23	0.0045286	0.00504584	0.38	15.9739	21	0.771
WBC	CCGT	MR Egger	23	0.00665227	0.00550293	0.24	25.1751	21	0.24
WBC	CCTG	MR Egger	23	-0.00518614	0.00476544	0.289	18.0726	21	0.644
WBC	CGAA	MR Egger	23	-0.0103102	0.00505792	0.0543	13.7417	21	0.88
WBC	CGAC	MR Egger	23	-0.0021617	0.00514876	0.679	22.5181	21	0.37
WBC	CGAG	MR Egger	23	-0.00773469	0.00506284	0.142	11.1062	21	0.961
WBC	CGAT	MR Egger	22	-0.00436606	0.00574949	0.456	26.5912	20	0.147
WBC	CGCA	MR Egger	23	-0.0022932	0.0050459	0.654	15.2824	21	0.809
WBC	CGTA	MR Egger	22	-0.00721664	0.00509243	0.172	13.0349	20	0.876
WBC	CGTG	MR Egger	23	-0.00662412	0.00507257	0.206	14.9354	21	0.826
WBC	CTGC	MR Egger	23	0.0107862	0.00536121	0.0572	24.0466	21	0.291
WBC	GGTA	MR Egger	23	-0.00639721	0.00507766	0.222	15.4293	21	0.801
WBC	GTCA	MR Egger	23	-0.00749243	0.00505792	0.153	19.1359	21	0.576
WBC	GTTA	MR Egger	23	-0.00717721	0.00549177	0.205	24.8428	21	0.254
WBC	GTTG	MR Egger	23	-0.00774424	0.00589591	0.203	28.1502	21	0.136
WBC	TAAA	MR Egger	23	-0.00131554	0.00512374	0.8	25.6091	21	0.222
WBC	TACG	MR Egger	23	0.00107341	0.00617584	0.864	33.6919	21	0.0391
WBC	TAGA	MR Egger	23	0.00260791	0.00445997	0.565	18.5195	21	0.616
WBC	TAGC	MR Egger	23	0.00818686	0.00451938	0.0844	21.0169	21	0.458
WBC	TAGG	MR Egger	23	0.00655262	0.00464698	0.173	19.0275	21	0.583
WBC	TAGT	MR Egger	23	0.00166057	0.00627024	0.794	37.7089	21	0.0139
WBC	TCCG	MR Egger	23	0.00501635	0.00502782	0.33	21.0637	21	0.455
WBC	TCGA	MR Egger	20	0.00548539	0.0068566	0.434	32.0619	18	0.0216
WBC	TCGC	MR Egger	19	0.0113984	0.00666272	0.105	26.9109	17	0.0594
WBC	TCGG	MR Egger	20	0.00876908	0.00618881	0.174	25.8914	18	0.102
WBC	TCGT	MR Egger	19	0.00772476	0.00643589	0.246	25.0834	17	0.0929
WBC	TGGC	MR Egger	23	0.00791321	0.00524371	0.146	23.1576	21	0.336
WBC	TGGT	MR Egger	23	0.0102151	0.00591341	0.0988	30.6305	21	0.08
WBC	TTAA	MR Egger	20	0.00930209	0.00575541	0.123	25.71	18	0.107
WBC	TTAC	MR Egger	18	0.0109146	0.00553608	0.0662	17.7632	16	0.338
WBC	TTAG	MR Egger	20	0.00950349	0.00615659	0.14	27.7463	18	0.066
WBC	TTAT	MR Egger	20	0.0142886	0.00569653	0.0219	23.2487	18	0.181
WBC	TTCA	MR Egger	20	0.0154361	0.00584048	0.0165	25.099	18	0.122
WBC	TTCC	MR Egger	20	0.0166647	0.00544483	0.00673	19.6837	18	0.351
WBC	TTCG	MR Egger	19	0.0134556	0.00585112	0.0344	22.0563	17	0.183
WBC	TTCT	MR Egger	20	0.0162331	0.00531489	0.00683	19.187	18	0.38
WBC	TTGA	MR Egger	23	0.00618268	0.005875	0.305	32.9196	21	0.0471
WBC	TTGC	MR Egger	19	0.0114043	0.006539	0.0992	27.1499	17	0.0559
WBC	TTGG	MR Egger	20	0.00960951	0.00648792	0.156	29.8382	18	0.039
WBC	TTGT	MR Egger	19	0.00930698	0.00590098	0.133	22.6628	17	0.161
WBC	TTTA	MR Egger	23	0.00669804	0.00469539	0.168	20.7575	21	0.474
WBC	TTTC	MR Egger	21	0.0129995	0.00496689	0.0169	14.3843	19	0.761
WBC	TTTG	MR Egger	20	0.00855745	0.00576075	0.155	23.6873	18	0.166
WBC	TTTT	MR Egger	21	0.00908225	0.00494215	0.0818	13.456	19	0.814

### Sheet: Table S12
Table S12. The colocalization results between motifs and phenotypes
gene	trait1	trait2	PP0	PP1	PP2	PP3	PP4	NSNPs
ABO	ALP	CGAA	1.15117e-53	1.35257e-11	4.07777e-45	0.00379501	0.996205	155
ABO	ALP	CGAT	1.14324e-49	1.34325e-07	4.02258e-45	0.0037301	0.99627	155
ABO	ALP	CGCA	1.43856e-50	1.69025e-08	3.7048e-45	0.00335635	0.996644	155
ABO	ALP	CGCT	2.24026e-48	2.63221e-06	2.92448e-45	0.00243858	0.997559	155
ABO	ALP	TGAA	1.99059e-47	2.33886e-05	2.76978e-45	0.00225666	0.99772	155
ABO	ALP	TGAC	1.72138e-47	2.02255e-05	2.47488e-45	0.00190981	0.99807	155
ABO	ALP	TGAT	9.7006e-49	1.13978e-06	3.69619e-45	0.00334622	0.996653	155
ABO	ALP	TGCA	3.78624e-50	4.44867e-08	2.20493e-45	0.00159229	0.998408	155
ABO	ALP	TGCC	2.86613e-48	3.36758e-06	2.42882e-45	0.00185563	0.998141	155
ABO	ALP	TGCT	2.68062e-50	3.14962e-08	1.96769e-45	0.00131326	0.998687	155
ABO	ALP	TGTT	4.2174e-45	0.00495526	8.30193e-43	0.975423	0.0196221	155
ABO	ALP	TTAT	5.0602e-46	0.000594553	5.98622e-44	0.0694056	0.93	155
ABO	ALP	TTTA	1.18499e-46	0.000139232	4.90743e-44	0.0567172	0.943144	155
ABO	FT3	CGAA	6.43889e-34	2.82303e-09	2.28085e-25	1	1.21025e-08	155
ABO	FT3	CGAT	6.48206e-30	2.84195e-05	2.28077e-25	0.999967	4.19088e-06	155
ABO	FT3	CGCA	8.8552e-31	3.88242e-06	2.28053e-25	0.999863	0.000133617	155
ABO	FT3	CGCT	1.72978e-28	0.000758394	2.25808e-25	0.990011	0.00923022	155
ABO	FT3	TGAA	1.62691e-27	0.00713291	2.26374e-25	0.992501	0.000366395	155
ABO	FT3	TGAC	1.5735e-27	0.00689876	2.26227e-25	0.991854	0.00124757	155
ABO	FT3	TGAT	5.98446e-29	0.000262379	2.28024e-25	0.999736	2.06396e-06	155
ABO	FT3	TGCA	3.91647e-30	1.71711e-05	2.28077e-25	0.999967	1.5957e-05	155
ABO	FT3	TGCC	2.68384e-28	0.00117669	2.27435e-25	0.997149	0.00167472	155
ABO	FT3	TGCT	3.10719e-30	1.3623e-05	2.28081e-25	0.999984	2.66838e-06	155
ABO	FT3	TGTT	1.15276e-27	0.00505408	2.2692e-25	0.994894	5.17844e-05	155
ABO	FT3	TTAT	1.90123e-27	0.00833562	2.24915e-25	0.986098	0.00556613	155
ABO	FT3	TTTA	5.45142e-28	0.00239009	2.2576e-25	0.989802	0.00780809	155
ABO	MCHC	CGAA	5.33795e-13	2.81926e-09	0.000189086	0.998663	0.00114805	155
ABO	MCHC	CGAT	5.37354e-09	2.83805e-05	0.000189073	0.998594	0.00118806	155
ABO	MCHC	CGCA	7.34232e-10	3.87787e-06	0.000189091	0.998689	0.00111762	155
ABO	MCHC	CGCT	1.44751e-07	0.000764509	0.000188961	0.998002	0.00104404	155
ABO	MCHC	TGAA	1.29982e-06	0.00686503	0.000180862	0.955189	0.0377642	155
ABO	MCHC	TGAC	1.30339e-06	0.00688387	0.000187391	0.989711	0.00321669	155
ABO	MCHC	TGAT	2.41632e-09	1.27619e-05	9.20684e-06	0.0476739	0.952304	155
ABO	MCHC	TGCA	3.24626e-09	1.71452e-05	0.000189047	0.998457	0.00133721	155
ABO	MCHC	TGCC	2.22856e-07	0.00117702	0.000188853	0.997431	0.00120311	155
ABO	MCHC	TGCT	2.57552e-09	1.36027e-05	0.000189054	0.998492	0.00130553	155
ABO	MCHC	TGTT	1.48673e-08	7.85221e-05	2.92662e-06	0.0144716	0.985447	155
ABO	MCHC	TTAT	1.58472e-06	0.00836975	0.000187472	0.990141	0.00130059	155
ABO	MCHC	TTTA	4.55551e-07	0.00240601	0.000188658	0.996402	0.001003	155
ABO	MCV	CGAA	1.53035e-18	2.82303e-09	5.42095e-10	1	1.22758e-08	155
ABO	MCV	CGAT	1.54041e-14	2.84159e-05	5.42008e-10	0.99984	0.000131544	155
ABO	MCV	CGCA	2.10492e-15	3.88294e-06	5.42093e-10	0.999996	1.04879e-07	155
ABO	MCV	CGCT	4.14943e-13	0.000765444	5.41674e-10	0.999224	1.04997e-05	155
ABO	MCV	TGAA	3.75296e-12	0.00692308	5.22202e-10	0.963274	0.0298033	155
ABO	MCV	TGAC	3.73814e-12	0.00689573	5.37443e-10	0.991417	0.00168718	155
ABO	MCV	TGAT	3.07813e-15	5.67822e-06	1.17285e-11	0.0206562	0.979338	155
ABO	MCV	TGCA	9.30848e-15	1.71713e-05	5.42082e-10	0.999977	6.06645e-06	155
ABO	MCV	TGCC	6.38909e-13	0.00117859	5.41426e-10	0.998766	5.55707e-05	155
ABO	MCV	TGCT	7.38432e-15	1.36218e-05	5.4204e-10	0.999898	8.8629e-05	155
ABO	MCV	TGTT	2.00101e-14	3.69126e-05	3.93899e-12	0.00627255	0.993691	155
ABO	MCV	TTAT	4.54337e-12	0.00838114	5.37481e-10	0.991488	0.000130598	155
ABO	MCV	TTTA	1.30579e-12	0.00240879	5.4077e-10	0.997555	3.59434e-05	155
ABO	RDW-SD	CGAA	9.98031e-26	2.82303e-09	3.53532e-17	1	1.40519e-08	155
ABO	RDW-SD	CGAT	1.00458e-21	2.84156e-05	3.53471e-17	0.999828	0.000143627	155
ABO	RDW-SD	CGCA	1.37274e-22	3.88294e-06	3.53531e-17	0.999996	1.16336e-07	155
ABO	RDW-SD	CGCT	2.70609e-20	0.000765443	3.53258e-17	0.999223	1.12043e-05	155
ABO	RDW-SD	TGAA	2.45021e-19	0.00693066	3.40932e-17	0.96433	0.0287396	155
ABO	RDW-SD	TGAC	2.43757e-19	0.00689491	3.50457e-17	0.9913	0.00180551	155
ABO	RDW-SD	TGAT	2.12549e-22	6.01216e-06	8.0987e-19	0.0219299	0.978064	155
ABO	RDW-SD	TGCA	6.07061e-22	1.71713e-05	3.53524e-17	0.999976	7.02401e-06	155
ABO	RDW-SD	TGCC	4.16668e-20	0.00117859	3.53094e-17	0.998761	6.05167e-05	155
ABO	RDW-SD	TGCT	4.81572e-22	1.36217e-05	3.53494e-17	0.999891	9.50468e-05	155
ABO	RDW-SD	TGTT	1.36219e-21	3.8531e-05	2.68147e-19	0.00659144	0.99337	155
ABO	RDW-SD	TTAT	2.96298e-19	0.00838109	3.50521e-17	0.991483	0.000136055	155
ABO	RDW-SD	TTTA	8.51585e-20	0.00240879	3.52668e-17	0.997555	3.59284e-05	155
ABO	TSH	CGAA	3.5305e-19	2.82213e-09	1.25061e-10	0.999684	0.000316391	155
ABO	TSH	CGAT	3.55292e-15	2.84005e-05	1.25013e-10	0.999298	0.000673222	155
ABO	TSH	CGCA	4.83119e-16	3.86185e-06	1.2442e-10	0.994559	0.00543699	155
ABO	TSH	CGCT	9.31013e-14	0.000744212	1.21536e-10	0.97148	0.0277754	155
ABO	TSH	TGAA	8.90184e-13	0.00711575	1.23864e-10	0.990111	0.00277356	155
ABO	TSH	TGAC	8.59602e-13	0.0068713	1.23587e-10	0.987901	0.00522784	155
ABO	TSH	TGAT	3.28158e-14	0.000262316	1.25037e-10	0.999494	0.000244175	155
ABO	TSH	TGCA	2.14234e-15	1.71249e-05	1.2476e-10	0.997273	0.00271022	155
ABO	TSH	TGCC	1.45476e-13	0.00116287	1.23279e-10	0.985431	0.0134063	155
ABO	TSH	TGCT	1.70126e-15	1.35991e-05	1.2488e-10	0.998232	0.00175405	155
ABO	TSH	TGTT	6.32269e-13	0.00505409	1.24462e-10	0.994896	4.97444e-05	155
ABO	TSH	TTAT	1.04251e-12	0.0083334	1.23329e-10	0.985835	0.00583146	155
ABO	TSH	TTTA	2.99211e-13	0.00239177	1.23913e-10	0.9905	0.00710864	155
DEFA1	BASO%	GTAC	2.09772e-39	0.00327993	6.32775e-37	0.989382	0.00733817	208
DEFA1	BASO%	GTAT	1.20879e-40	0.000189003	6.0056e-38	0.092995	0.906816	208
DEFA1	BASO%	GTGT	2.92284e-39	0.00457007	6.28706e-37	0.983015	0.0124148	208
DEFA1	BASO%	GTTA	8.36146e-39	0.0130737	1.75506e-37	0.273703	0.713224	208
DEFA1	BASO	GTAC	2.55084e-38	0.00327972	7.69459e-36	0.989319	0.00740147	208
DEFA1	BASO	GTAT	1.45712e-39	0.000187349	7.23939e-37	0.0921723	0.90764	208
DEFA1	BASO	GTGT	3.554e-38	0.00456953	7.64469e-36	0.982899	0.0125319	208
DEFA1	BASO	GTTA	1.0099e-37	0.0129848	2.11977e-36	0.271833	0.715182	208
FCHO2	GLB	AGGC	2.66771e-05	0.000525125	0.00185826	0.0356169	0.961973	423
FCHO2	GLB	ATAG	8.99253e-08	1.77013e-06	0.00372009	0.072304	0.923974	423
FCHO2	GLB	ATGC	1.21949e-05	0.000240051	0.005019	0.0978996	0.896829	423
FCHO2	GLB	ATGG	2.7591e-06	5.43114e-05	0.00381899	0.0742531	0.921871	423
FCHO2	GLB	CAAG	1.23491e-05	0.000243086	0.00751566	0.147097	0.845132	423
FCHO2	GLB	CACG	8.61645e-06	0.00016961	0.00124289	0.0234906	0.975088	423
FCHO2	GLB	CAGA	2.93659e-06	5.78052e-05	0.00333742	0.0647636	0.931838	423
FCHO2	GLB	CAGG	4.03039e-06	7.93362e-05	0.00151299	0.0288128	0.969591	423
FCHO2	GLB	CCGA	1.75589e-07	3.45637e-06	0.0158861	0.312037	0.672073	423
FCHO2	GLB	CCGC	0.00018862	0.00371289	0.0177422	0.348617	0.629739	423
FCHO2	GLB	CCGG	0.000105325	0.00207327	0.00832965	0.163138	0.826353	423
FCHO2	GLB	CCGT	3.828e-06	7.53522e-05	0.0444502	0.874899	0.0805713	423
FCHO2	GLB	CTAC	0.000109259	0.0021507	0.00830792	0.16271	0.826722	423
FCHO2	GLB	CTAG	1.78882e-09	3.52121e-08	0.0078854	0.154382	0.837732	423
FCHO2	GLB	CTCA	6.11187e-06	0.000120309	0.00939164	0.184063	0.806419	423
FCHO2	GLB	CTCG	1.7901e-07	3.52371e-06	0.00396241	0.0770791	0.918955	423
FCHO2	GLB	CTGA	1.40582e-10	2.76728e-09	0.00706914	0.138298	0.854633	423
FCHO2	GLB	CTGC	2.65644e-09	5.22906e-08	0.00543429	0.106083	0.888483	423
FCHO2	GLB	CTGG	1.20757e-10	2.37704e-09	0.00563864	0.110109	0.884252	423
FCHO2	GLB	CTGT	6.39483e-08	1.25879e-06	0.00534565	0.104336	0.890317	423
FCHO2	GLB	GAAT	4.77025e-08	9.39e-07	0.00911469	0.178606	0.812279	423
FCHO2	GLB	GATA	7.93205e-09	1.56138e-07	0.00578013	0.112898	0.881322	423
FCHO2	GLB	GATT	1.42733e-07	2.80962e-06	0.00540956	0.105595	0.888992	423
FCHO2	GLB	GTTA	1.49124e-05	0.000293543	0.00249072	0.0480794	0.949121	423
FCHO2	MPV	AGGC	2.01169e-06	0.0141478	0.000140129	0.985496	0.00021367	423
FCHO2	MPV	ATAG	3.43658e-09	2.41687e-05	0.000142167	0.999828	6.05559e-06	423
FCHO2	MPV	ATGC	3.44591e-07	0.00242344	0.000141822	0.997401	3.36463e-05	423
FCHO2	MPV	ATGG	1.02638e-07	0.000721831	0.000142066	0.99912	1.59292e-05	423
FCHO2	MPV	CAAG	2.32771e-07	0.00163703	0.000141664	0.996291	0.00193018	423
FCHO2	MPV	CACG	9.78731e-07	0.00688321	0.000141179	0.992879	9.58273e-05	423
FCHO2	MPV	CAGA	1.24981e-07	0.000878965	0.00014204	0.99894	3.84675e-05	423
FCHO2	MPV	CAGG	3.77695e-07	0.00265625	0.000141785	0.997141	6.09005e-05	423
FCHO2	MPV	CCGA	1.57139e-09	1.10512e-05	0.000142168	0.999841	5.87794e-06	423
FCHO2	MPV	CCGC	1.49538e-06	0.0105167	0.00014066	0.989233	0.000108553	423
FCHO2	MPV	CCGG	1.77502e-06	0.0124833	0.000140377	0.987243	0.000131208	423
FCHO2	MPV	CCGT	1.22424e-08	8.60985e-05	0.000142158	0.999765	7.04733e-06	423
FCHO2	MPV	CTAC	1.84498e-06	0.0129754	0.00014029	0.986632	0.00025081	423
FCHO2	MPV	CTAG	3.22516e-11	2.26818e-07	0.00014217	0.999849	8.27921e-06	423
FCHO2	MPV	CTCA	9.246e-08	0.000650252	0.000142076	0.999191	1.62178e-05	423
FCHO2	MPV	CTCG	6.42252e-09	4.51682e-05	0.000142164	0.999807	5.56733e-06	423
FCHO2	MPV	CTGA	2.82729e-12	1.98837e-08	0.00014217	0.99985	7.63812e-06	423
FCHO2	MPV	CTGC	6.94969e-11	4.88757e-07	0.00014217	0.999853	4.54705e-06	423
FCHO2	MPV	CTGG	3.04472e-12	2.14129e-08	0.00014217	0.999854	3.96899e-06	423
FCHO2	MPV	CTGT	1.70071e-09	1.19608e-05	0.000142168	0.999839	6.50542e-06	423
FCHO2	MPV	GAAT	7.4403e-10	5.23261e-06	0.000142164	0.999813	3.96842e-05	423
FCHO2	MPV	GATA	1.95099e-10	1.37209e-06	0.00014217	0.999849	7.29093e-06	423
FCHO2	MPV	GATT	3.75109e-09	2.63807e-05	0.000142166	0.999824	7.25506e-06	423
FCHO2	MPV	GTTA	8.45879e-07	0.00594889	0.000141282	0.993604	0.000305397	423
FCHO2	P-LCR	AGGC	1.51931e-07	0.0141499	1.05831e-05	0.985641	0.000198193	423
FCHO2	P-LCR	ATAG	2.59542e-10	2.4172e-05	1.07369e-05	0.999964	7.25924e-07	423
FCHO2	P-LCR	ATGC	2.60248e-08	0.00242378	1.07109e-05	0.99754	2.59281e-05	423
FCHO2	P-LCR	ATGG	7.75157e-09	0.000721929	1.07293e-05	0.999255	1.18756e-05	423
FCHO2	P-LCR	CAAG	1.76008e-08	0.00163922	1.07118e-05	0.997626	0.000723635	423
FCHO2	P-LCR	CACG	7.39177e-08	0.00688421	1.06624e-05	0.993022	8.26881e-05	423
FCHO2	P-LCR	CAGA	9.43905e-09	0.00087909	1.07274e-05	0.999083	2.71564e-05	423
FCHO2	P-LCR	CAGG	2.85248e-08	0.00265661	1.07081e-05	0.997278	5.46701e-05	423
FCHO2	P-LCR	CCGA	1.18677e-10	1.10527e-05	1.07371e-05	0.999978	5.55735e-07	423
FCHO2	P-LCR	CCGC	1.12937e-07	0.0105182	1.06232e-05	0.989374	9.69449e-05	423
FCHO2	P-LCR	CCGG	1.34056e-07	0.0124851	1.06019e-05	0.987386	0.000118458	423
FCHO2	P-LCR	CCGT	9.24592e-10	8.61104e-05	1.07362e-05	0.999902	1.29404e-06	423
FCHO2	P-LCR	CTAC	1.39344e-07	0.0129775	1.05955e-05	0.986798	0.000213345	423
FCHO2	P-LCR	CTAG	2.43576e-12	2.2685e-07	1.07372e-05	0.999989	5.31124e-07	423
FCHO2	P-LCR	CTCA	6.98293e-09	0.000650343	1.07301e-05	0.999332	6.77859e-06	423
FCHO2	P-LCR	CTCG	4.8505e-10	4.51744e-05	1.07367e-05	0.999943	8.82853e-07	423
FCHO2	P-LCR	CTGA	2.13527e-13	1.98865e-08	1.07372e-05	0.999989	4.95106e-07	423
FCHO2	P-LCR	CTGC	5.24864e-12	4.88823e-07	1.07372e-05	0.999988	3.6741e-07	423
FCHO2	P-LCR	CTGG	2.29948e-13	2.14158e-08	1.07372e-05	0.999989	3.41095e-07	423
FCHO2	P-LCR	CTGT	1.28444e-10	1.19624e-05	1.0737e-05	0.999977	5.47641e-07	423
FCHO2	P-LCR	GAAT	5.61936e-11	5.2335e-06	1.07371e-05	0.999983	8.9893e-07	423
FCHO2	P-LCR	GATA	1.47346e-11	1.37228e-06	1.07372e-05	0.999987	4.78809e-07	423
FCHO2	P-LCR	GATT	2.83296e-10	2.63843e-05	1.07369e-05	0.999962	7.53526e-07	423
FCHO2	P-LCR	GTTA	6.38994e-08	0.00595116	1.06727e-05	0.993983	5.46264e-05	423
FCHO2	PDW	AGGC	8.08578e-07	0.0141491	5.63234e-05	0.985587	0.000207124	423
FCHO2	PDW	ATAG	1.3813e-09	2.41709e-05	5.71423e-05	0.999917	1.48376e-06	423
FCHO2	PDW	ATGC	1.38505e-07	0.00242366	5.70038e-05	0.997493	2.63485e-05	423
FCHO2	PDW	ATGG	4.12541e-08	0.000721894	5.71018e-05	0.999207	1.36325e-05	423
FCHO2	PDW	CAAG	9.34963e-08	0.00163606	5.69017e-05	0.995704	0.00260331	423
FCHO2	PDW	CACG	3.93393e-07	0.00688387	5.67456e-05	0.992974	8.45969e-05	423
FCHO2	PDW	CAGA	5.02348e-08	0.000879044	5.70916e-05	0.99903	3.35031e-05	423
FCHO2	PDW	CAGG	1.5181e-07	0.00265648	5.69887e-05	0.997229	5.75672e-05	423
FCHO2	PDW	CCGA	6.31601e-10	1.10522e-05	5.7143e-05	0.999929	2.31478e-06	423
FCHO2	PDW	CCGC	6.01054e-07	0.0105177	5.65371e-05	0.989327	9.7947e-05	423
FCHO2	PDW	CCGG	7.13453e-07	0.0124845	5.64235e-05	0.987338	0.000120103	423
FCHO2	PDW	CCGT	4.92072e-09	8.61062e-05	5.71387e-05	0.999854	3.0883e-06	423
FCHO2	PDW	CTAC	7.41596e-07	0.012977	5.63902e-05	0.986755	0.000210853	423
FCHO2	PDW	CTAG	1.29632e-11	2.26839e-07	5.71437e-05	0.999941	1.25069e-06	423
FCHO2	PDW	CTCA	3.71635e-08	0.000650313	5.71062e-05	0.999285	7.50506e-06	423
FCHO2	PDW	CTCG	2.58146e-09	4.51722e-05	5.71411e-05	0.999896	2.0071e-06	423
FCHO2	PDW	CTGA	1.1364e-12	1.98855e-08	5.71437e-05	0.999942	1.20756e-06	423
FCHO2	PDW	CTGC	2.79335e-11	4.888e-07	5.71437e-05	0.999941	1.17982e-06	423
FCHO2	PDW	CTGG	1.22379e-12	2.14148e-08	5.71437e-05	0.999942	1.17397e-06	423
FCHO2	PDW	CTGT	6.83584e-10	1.19618e-05	5.7143e-05	0.99993	1.32624e-06	423
FCHO2	PDW	GAAT	2.99065e-10	5.23325e-06	5.71434e-05	0.999935	2.14516e-06	423
FCHO2	PDW	GATA	7.8418e-11	1.37221e-06	5.71436e-05	0.99994	1.24598e-06	423
FCHO2	PDW	GATT	1.50771e-09	2.63831e-05	5.71422e-05	0.999915	1.53569e-06	423
FCHO2	PDW	GTTA	3.40074e-07	0.00595086	5.68004e-05	0.993934	5.84645e-05	423
FSIP2	SRC_U	CCGT	3.29668e-07	1.51782e-05	2.1724e-05	2.29404e-07	0.999963	178
GCKR	Cr	AATT	1.1755e-16	5.54944e-06	2.40315e-14	0.000134644	0.99986	89
GCKR	PA	AATT	2.46865e-29	6.20939e-06	5.04681e-27	0.000269697	0.999724	89
PSMD3	BASO%	AACC	8.26291e-14	0.0049466	1.06413e-11	0.636681	0.358372	138
PSMD3	BASO%	ACGT	1.3122e-16	7.85551e-06	1.39107e-13	0.00733502	0.992657	138
PSMD3	BASO%	AGTG	1.0113e-16	6.05416e-06	7.64294e-13	0.0447994	0.955195	138
PSMD3	BASO%	ATCG	1.65407e-15	9.9021e-05	1.34849e-13	0.00707993	0.992821	138
PSMD3	BASO%	CATG	3.73595e-16	2.23653e-05	1.33394e-12	0.0789356	0.921042	138
PSMD3	BASO%	CCAA	7.27651e-16	4.35609e-05	3.2136e-13	0.0182566	0.9817	138
PSMD3	BASO%	CCCA	8.4187e-15	0.000503987	5.4161e-12	0.323559	0.675937	138
PSMD3	BASO%	CGAT	5.07414e-17	3.03764e-06	3.14959e-12	0.187738	0.812259	138
PSMD3	BASO%	CGTA	2.88102e-16	1.72472e-05	3.16368e-13	0.0179574	0.982025	138
PSMD3	BASO%	TCGA	4.95295e-18	2.96509e-07	4.39725e-12	0.262505	0.737495	138
PSMD3	BASO%	TCGC	1.14411e-19	6.8492e-09	3.15565e-12	0.188101	0.811899	138
PSMD3	BASO%	TCGG	3.00521e-18	1.79907e-07	1.78746e-12	0.106113	0.893887	138
PSMD3	BASO%	TCGT	7.32858e-21	4.38726e-10	2.90372e-12	0.173004	0.826996	138
PSMD3	BASO%	TTAA	2.67782e-19	1.60308e-08	8.31842e-12	0.497481	0.502519	138
PSMD3	BASO%	TTAC	2.22123e-25	1.32974e-14	3.13029e-13	0.0177573	0.982243	138
PSMD3	BASO%	TTAG	4.39112e-19	2.62875e-08	7.49424e-12	0.448092	0.551908	138
PSMD3	BASO%	TTAT	3.20013e-24	1.91576e-13	1.87898e-13	0.0102588	0.989741	138
PSMD3	BASO%	TTCA	3.40247e-23	2.03689e-12	1.83164e-13	0.00997509	0.990025	138
PSMD3	BASO%	TTCC	6.17394e-25	3.69604e-14	1.59108e-13	0.00853354	0.991466	138
PSMD3	BASO%	TTCG	1.61418e-25	9.66329e-15	1.93367e-13	0.0105865	0.989413	138
PSMD3	BASO%	TTCT	1.19767e-24	7.16984e-14	1.76006e-13	0.00954617	0.990454	138
PSMD3	BASO%	TTGA	6.79525e-16	4.06798e-05	7.64687e-12	0.457238	0.542721	138
PSMD3	BASO%	TTGC	2.52152e-22	1.50951e-11	3.72843e-12	0.222425	0.777575	138
PSMD3	BASO%	TTGG	1.61352e-19	9.65937e-09	4.50001e-12	0.268663	0.731337	138
PSMD3	BASO%	TTGT	1.36285e-22	8.15871e-12	3.44548e-12	0.205469	0.794531	138
PSMD3	BASO%	TTTA	3.53496e-14	0.00211621	6.61877e-12	0.395632	0.602252	138
PSMD3	BASO%	TTTC	7.68897e-20	4.60301e-09	6.92775e-13	0.0405136	0.959486	138
PSMD3	BASO%	TTTG	4.76097e-19	2.85016e-08	6.36578e-12	0.380469	0.619531	138
PSMD3	BASO%	TTTT	3.26017e-18	1.9517e-07	1.55995e-12	0.0924793	0.90752	138
PSMD3	BASO	AACC	2.69264e-10	1.34757e-05	3.46767e-08	0.000736197	0.99925	138
PSMD3	BASO	ACGT	3.67576e-10	1.83959e-05	3.8967e-07	0.0185201	0.981461	138
PSMD3	BASO	AGTG	8.37497e-11	4.19138e-06	6.32942e-07	0.0307072	0.969288	138
PSMD3	BASO	ATCG	7.60852e-09	0.00038078	6.2029e-07	0.0300738	0.969545	138
PSMD3	BASO	CATG	6.04125e-10	3.02343e-05	2.15706e-06	0.10706	0.892907	138
PSMD3	BASO	CCAA	3.51558e-09	0.000175943	1.55262e-06	0.0767804	0.923042	138
PSMD3	BASO	CCCA	5.17341e-09	0.000258911	3.32827e-06	0.165734	0.834003	138
PSMD3	BASO	CGAT	6.2949e-11	3.15038e-06	3.90734e-06	0.194743	0.80525	138
PSMD3	BASO	CGTA	7.57098e-10	3.78901e-05	8.31378e-07	0.0406482	0.959313	138
PSMD3	BASO	TCGA	2.8597e-12	1.43118e-07	2.53886e-06	0.126187	0.87381	138
PSMD3	BASO	TCGC	9.46946e-14	4.73913e-09	2.61185e-06	0.129844	0.870154	138
PSMD3	BASO	TCGG	3.87436e-12	1.93898e-07	2.30442e-06	0.114443	0.885555	138
PSMD3	BASO	TCGT	6.18905e-15	3.0974e-10	2.45221e-06	0.121847	0.878151	138
PSMD3	BASO	TTAA	9.03736e-14	4.52288e-09	2.80738e-06	0.139639	0.860358	138
PSMD3	BASO	TTAC	7.00763e-19	3.50707e-14	9.87559e-07	0.0484723	0.951527	138
PSMD3	BASO	TTAG	1.61084e-13	8.06169e-09	2.74919e-06	0.136724	0.863273	138
PSMD3	BASO	TTAT	1.06915e-17	5.35074e-13	6.27763e-07	0.0304478	0.969552	138
PSMD3	BASO	TTCA	1.13895e-16	5.70004e-12	6.13126e-07	0.0297145	0.970285	138
PSMD3	BASO	TTCC	2.37484e-18	1.18853e-13	6.12018e-07	0.029659	0.97034	138
PSMD3	BASO	TTCG	5.70691e-19	2.85611e-14	6.83647e-07	0.0332474	0.966752	138
PSMD3	BASO	TTCT	4.06752e-18	2.03565e-13	5.97753e-07	0.0289444	0.971055	138
PSMD3	BASO	TTGA	2.52445e-10	1.2634e-05	2.84083e-06	0.141315	0.858669	138
PSMD3	BASO	TTGC	1.74676e-16	8.74194e-12	2.58284e-06	0.12839	0.871607	138
PSMD3	BASO	TTGG	9.38012e-14	4.69442e-09	2.61606e-06	0.130054	0.869943	138
PSMD3	BASO	TTGT	9.90124e-17	4.95522e-12	2.50318e-06	0.1244	0.875598	138
PSMD3	BASO	TTTA	1.64442e-08	0.000822973	3.07897e-06	0.153246	0.845928	138
PSMD3	BASO	TTTC	1.91664e-13	9.59211e-09	1.72689e-06	0.0855103	0.914488	138
PSMD3	BASO	TTTG	2.03857e-13	1.02023e-08	2.72572e-06	0.135548	0.864449	138
PSMD3	BASO	TTTT	4.60053e-12	2.3024e-07	2.2013e-06	0.109277	0.890721	138
PSMD3	EOS%	AACC	8.16757e-09	0.00615226	1.05185e-06	0.792106	0.20174	138
PSMD3	EOS%	ACGT	1.94904e-10	0.000146812	2.06619e-07	0.154791	0.845062	138
PSMD3	EOS%	AGTG	3.34536e-12	2.51991e-06	2.52827e-08	0.0180624	0.981935	138
PSMD3	EOS%	ATCG	1.32024e-09	0.00099448	1.07634e-07	0.0801569	0.918849	138
PSMD3	EOS%	CATG	1.31039e-11	9.87059e-06	4.67883e-08	0.0342778	0.965712	138
PSMD3	EOS%	CCAA	2.71581e-10	0.00020457	1.19941e-07	0.0894361	0.910359	138
PSMD3	EOS%	CCCA	5.7818e-11	4.35517e-05	3.71967e-08	0.0270457	0.972911	138
PSMD3	EOS%	CGAT	3.16027e-13	2.38049e-07	1.96162e-08	0.0137898	0.98621	138
PSMD3	EOS%	CGTA	2.33145e-11	1.75617e-05	2.56019e-08	0.0183031	0.981679	138
PSMD3	EOS%	TCGA	8.90034e-14	6.70422e-08	7.90177e-08	0.0585791	0.941421	138
PSMD3	EOS%	TCGC	4.67277e-15	3.51979e-09	1.28884e-07	0.0961783	0.903822	138
PSMD3	EOS%	TCGG	8.89429e-14	6.69967e-08	5.29023e-08	0.0388878	0.961112	138
PSMD3	EOS%	TCGT	4.03516e-16	3.0395e-10	1.5988e-07	0.11955	0.88045	138
PSMD3	EOS%	TTAA	5.80555e-15	4.37306e-09	1.80344e-07	0.13498	0.86502	138
PSMD3	EOS%	TTAC	2.36e-19	1.77768e-13	3.32586e-07	0.249772	0.750228	138
PSMD3	EOS%	TTAG	1.49449e-14	1.12573e-08	2.55061e-07	0.191318	0.808682	138
PSMD3	EOS%	TTAT	5.69369e-18	4.2888e-12	3.3431e-07	0.251072	0.748928	138
PSMD3	EOS%	TTCA	7.18109e-17	5.40919e-11	3.86577e-07	0.290481	0.709518	138
PSMD3	EOS%	TTCC	1.57887e-18	1.18929e-12	4.06888e-07	0.305796	0.694203	138
PSMD3	EOS%	TTCG	4.36535e-19	3.28822e-13	5.22937e-07	0.393298	0.606701	138
PSMD3	EOS%	TTCT	3.33413e-18	2.51145e-12	4.89975e-07	0.368445	0.631555	138
PSMD3	EOS%	TTGA	1.35306e-11	1.0192e-05	1.52263e-07	0.113807	0.886183	138
PSMD3	EOS%	TTGC	2.54583e-17	1.91766e-11	3.76436e-07	0.282835	0.717164	138
PSMD3	EOS%	TTGG	9.89855e-15	7.45613e-09	2.76064e-07	0.207154	0.792846	138
PSMD3	EOS%	TTGT	2.38255e-17	1.79467e-11	6.02344e-07	0.453172	0.546828	138
PSMD3	EOS%	TTTA	4.2637e-10	0.000321165	7.98324e-08	0.0591937	0.940485	138
PSMD3	EOS%	TTTC	1.99963e-14	1.50623e-08	1.80166e-07	0.134846	0.865154	138
PSMD3	EOS%	TTTG	2.94368e-14	2.21734e-08	3.93593e-07	0.295772	0.704228	138
PSMD3	EOS%	TTTT	2.60372e-13	1.96126e-07	1.24585e-07	0.0929371	0.907063	138
PSMD3	LYM%	AACC	3.12364e-209	0.00463328	4.02273e-207	0.59629	0.399077	138
PSMD3	LYM%	ACGT	2.8986e-212	4.29948e-06	3.07283e-209	0.00356147	0.996434	138
PSMD3	LYM%	AGTG	3.2278e-212	4.78779e-06	2.43943e-208	0.0352191	0.964776	138
PSMD3	LYM%	ATCG	4.31411e-211	6.39911e-05	3.51711e-209	0.0042212	0.995715	138
PSMD3	LYM%	CATG	9.96446e-212	1.47802e-05	3.55787e-208	0.0518255	0.94816	138
PSMD3	LYM%	CCAA	1.48291e-211	2.19959e-05	6.54913e-209	0.00872304	0.991255	138
PSMD3	LYM%	CCCA	2.95781e-210	0.000438731	1.90288e-207	0.281536	0.718026	138
PSMD3	LYM%	CGAT	1.65162e-212	2.44984e-06	1.02519e-207	0.151216	0.848781	138
PSMD3	LYM%	CGTA	9.762e-212	1.44799e-05	1.07198e-208	0.0149155	0.98507	138
PSMD3	LYM%	TCGA	1.45216e-213	2.15399e-07	1.28924e-207	0.190423	0.809577	138
PSMD3	LYM%	TCGC	2.94479e-215	4.368e-09	8.12227e-208	0.119597	0.880403	138
PSMD3	LYM%	TCGG	7.15343e-214	1.06107e-07	4.25478e-208	0.0621731	0.937827	138
PSMD3	LYM%	TCGT	2.38489e-216	3.5375e-10	9.44938e-208	0.139302	0.860698	138
PSMD3	LYM%	TTAA	9.46839e-215	1.40444e-08	2.94127e-207	0.435713	0.564287	138
PSMD3	LYM%	TTAC	7.08671e-221	1.05117e-14	9.98703e-209	0.0138275	0.986172	138
PSMD3	LYM%	TTAG	1.43128e-214	2.123e-08	2.44273e-207	0.361691	0.638309	138
PSMD3	LYM%	TTAT	1.27444e-219	1.89037e-13	7.48298e-209	0.0101096	0.98989	138
PSMD3	LYM%	TTCA	1.27273e-218	1.88784e-12	6.85144e-209	0.00917189	0.990828	138
PSMD3	LYM%	TTCC	1.86212e-220	2.76208e-14	4.79885e-209	0.00612424	0.993876	138
PSMD3	LYM%	TTCG	4.80759e-221	7.13107e-15	5.75915e-209	0.00755007	0.99245	138
PSMD3	LYM%	TTCT	4.66147e-220	6.91434e-14	6.85039e-209	0.00917033	0.99083	138
PSMD3	LYM%	TTGA	2.40938e-211	3.57383e-05	2.71134e-207	0.401574	0.59839	138
PSMD3	LYM%	TTGC	7.91163e-218	1.17353e-11	1.16985e-207	0.172696	0.827304	138
PSMD3	LYM%	TTGG	4.5716e-215	6.78103e-09	1.27499e-207	0.188307	0.811693	138
PSMD3	LYM%	TTGT	5.22468e-218	7.74974e-12	1.32087e-207	0.19512	0.80488	138
PSMD3	LYM%	TTTA	1.44284e-209	0.00214016	2.70154e-207	0.40012	0.59774	138
PSMD3	LYM%	TTTC	2.88574e-215	4.28041e-09	2.60005e-208	0.037604	0.962396	138
PSMD3	LYM%	TTTG	1.86966e-214	2.77326e-08	2.49988e-207	0.370176	0.629824	138
PSMD3	LYM%	TTTT	1.25251e-213	1.85785e-07	5.99313e-208	0.0879838	0.912016	138
PSMD3	MONO%	AACC	1.85462e-43	0.00429473	2.38844e-41	0.552646	0.443059	138
PSMD3	MONO%	ACGT	2.41082e-46	5.58273e-06	2.55573e-43	0.00492322	0.995071	138
PSMD3	MONO%	AGTG	1.66397e-46	3.85325e-06	1.25756e-42	0.0281493	0.971847	138
PSMD3	MONO%	ATCG	3.9147e-45	9.06524e-05	3.19149e-43	0.00639699	0.993512	138
PSMD3	MONO%	CATG	8.39583e-46	1.94422e-05	2.99778e-42	0.0684879	0.931493	138
PSMD3	MONO%	CCAA	1.85529e-45	4.29628e-05	8.1937e-43	0.0179921	0.981965	138
PSMD3	MONO%	CCCA	2.25507e-44	0.000522205	1.45078e-41	0.335292	0.664186	138
PSMD3	MONO%	CGAT	1.16396e-46	2.69537e-06	7.22485e-42	0.166472	0.833525	138
PSMD3	MONO%	CGTA	6.95165e-46	1.60979e-05	7.63369e-43	0.016694	0.98329	138
PSMD3	MONO%	TCGA	9.79026e-48	2.26713e-07	8.69185e-42	0.200477	0.799523	138
PSMD3	MONO%	TCGC	2.22924e-49	5.16224e-09	6.14865e-42	0.141525	0.858475	138
PSMD3	MONO%	TCGG	6.17919e-48	1.43091e-07	3.67531e-42	0.0841932	0.915807	138
PSMD3	MONO%	TCGT	1.20581e-50	2.79229e-10	4.77765e-42	0.109746	0.890254	138
PSMD3	MONO%	TTAA	5.63111e-49	1.30399e-08	1.74926e-41	0.404479	0.595521	138
PSMD3	MONO%	TTAC	3.11081e-55	7.20369e-15	4.38395e-43	0.00916105	0.990839	138
PSMD3	MONO%	TTAG	9.05696e-49	2.09731e-08	1.54573e-41	0.357302	0.642698	138
PSMD3	MONO%	TTAT	4.15824e-54	9.62922e-14	2.44155e-43	0.00465854	0.995341	138
PSMD3	MONO%	TTCA	4.46634e-53	1.03427e-12	2.40435e-43	0.00457231	0.995428	138
PSMD3	MONO%	TTCC	8.84371e-55	2.04793e-14	2.2791e-43	0.00428198	0.995718	138
PSMD3	MONO%	TTCG	2.32779e-55	5.39045e-15	2.78852e-43	0.00546283	0.994537	138
PSMD3	MONO%	TTCT	1.54066e-54	3.5677e-14	2.26412e-43	0.00424726	0.995753	138
PSMD3	MONO%	TTGA	1.49558e-45	3.46331e-05	1.68302e-41	0.389125	0.61084	138
PSMD3	MONO%	TTGC	4.30209e-52	9.96233e-12	6.36125e-42	0.146454	0.853546	138
PSMD3	MONO%	TTGG	3.14443e-49	7.28154e-09	8.76963e-42	0.20228	0.79772	138
PSMD3	MONO%	TTGT	2.05669e-52	4.76265e-12	5.1996e-42	0.119526	0.880474	138
PSMD3	MONO%	TTTA	8.01741e-44	0.00185659	1.50116e-41	0.346972	0.651172	138
PSMD3	MONO%	TTTC	1.25611e-49	2.90876e-09	1.13175e-42	0.0252331	0.974767	138
PSMD3	MONO%	TTTG	9.23906e-49	2.13948e-08	1.23533e-41	0.285351	0.714649	138
PSMD3	MONO%	TTTT	4.92675e-48	1.14089e-07	2.3574e-42	0.0536437	0.946356	138
PSMD3	MONO	AACC	2.51613e-41	0.00603845	3.24036e-39	0.777435	0.216527	138
PSMD3	MONO	ACGT	1.49374e-43	3.58483e-05	1.58353e-40	0.03704	0.962924	138
PSMD3	MONO	AGTG	6.54397e-44	1.57048e-05	4.94564e-40	0.117808	0.882177	138
PSMD3	MONO	ATCG	6.21832e-43	0.000149233	5.06953e-41	0.0111776	0.988673	138
PSMD3	MONO	CATG	1.63092e-43	3.91402e-05	5.82327e-40	0.138891	0.86107	138
PSMD3	MONO	CCAA	4.45193e-43	0.000106842	1.96615e-40	0.0462319	0.953661	138
PSMD3	MONO	CCCA	2.3098e-42	0.000554327	1.48599e-39	0.355978	0.643468	138
PSMD3	MONO	CGAT	1.7178e-44	4.12254e-06	1.06626e-39	0.255147	0.744849	138
PSMD3	MONO	CGTA	6.4322e-44	1.54366e-05	7.06328e-41	0.0159671	0.984017	138
PSMD3	MONO	TCGA	2.53538e-45	6.08463e-07	2.25092e-39	0.539737	0.460263	138
PSMD3	MONO	TCGC	9.30546e-47	2.23321e-08	2.56661e-39	0.615575	0.384425	138
PSMD3	MONO	TCGG	1.67735e-45	4.02546e-07	9.97669e-40	0.238669	0.761331	138
PSMD3	MONO	TCGT	6.61345e-48	1.58716e-09	2.62037e-39	0.628489	0.371511	138
PSMD3	MONO	TTAA	1.00752e-46	2.41793e-08	3.12976e-39	0.750859	0.24914	138
PSMD3	MONO	TTAC	4.79618e-52	1.15103e-13	6.75907e-40	0.161372	0.838628	138
PSMD3	MONO	TTAG	1.89255e-46	4.5419e-08	3.22997e-39	0.774933	0.225067	138
PSMD3	MONO	TTAT	6.02468e-51	1.44586e-12	3.53744e-40	0.0839788	0.916021	138
PSMD3	MONO	TTCA	6.69789e-50	1.60742e-11	3.60565e-40	0.0856173	0.914383	138
PSMD3	MONO	TTCC	1.29981e-51	3.1194e-13	3.34972e-40	0.079469	0.920531	138
PSMD3	MONO	TTCG	4.75552e-52	1.14127e-13	5.69678e-40	0.135852	0.864148	138
PSMD3	MONO	TTCT	3.19484e-51	7.66728e-13	4.69507e-40	0.111788	0.888212	138
PSMD3	MONO	TTGA	2.68161e-43	6.43558e-05	3.01769e-39	0.723937	0.275998	138
PSMD3	MONO	TTGC	2.08568e-49	5.00541e-11	3.08397e-39	0.73986	0.26014	138
PSMD3	MONO	TTGG	9.3875e-47	2.2529e-08	2.61812e-39	0.627948	0.372052	138
PSMD3	MONO	TTGT	1.28864e-49	3.0926e-11	3.25787e-39	0.781636	0.218364	138
PSMD3	MONO	TTTA	1.39563e-41	0.00334937	2.61315e-39	0.626757	0.369893	138
PSMD3	MONO	TTTC	1.2957e-46	3.10955e-08	1.16743e-39	0.279449	0.720551	138
PSMD3	MONO	TTTG	2.61371e-46	6.27263e-08	3.49474e-39	0.838537	0.161463	138
PSMD3	MONO	TTTT	3.89766e-45	9.35397e-07	1.86499e-39	0.447024	0.552975	138
PSMD3	NEU%	AACC	3.87042e-235	0.00465574	4.98445e-233	0.599185	0.39616	138
PSMD3	NEU%	ACGT	3.55764e-238	4.2795e-06	3.77148e-235	0.00354027	0.996455	138
PSMD3	NEU%	AGTG	4.06516e-238	4.88999e-06	3.07226e-234	0.0359923	0.964003	138
PSMD3	NEU%	ATCG	5.3056e-237	6.38212e-05	4.32543e-235	0.00420734	0.995729	138
PSMD3	NEU%	CATG	1.20319e-237	1.44732e-05	4.29606e-234	0.0507282	0.949257	138
PSMD3	NEU%	CCAA	1.76189e-237	2.11939e-05	7.78125e-235	0.00836847	0.99161	138
PSMD3	NEU%	CCCA	3.59171e-236	0.000432048	2.3107e-233	0.277232	0.722336	138
PSMD3	NEU%	CGAT	2.02474e-238	2.43557e-06	1.25679e-233	0.15033	0.849668	138
PSMD3	NEU%	CGTA	1.19037e-237	1.4319e-05	1.30716e-234	0.0147387	0.985247	138
PSMD3	NEU%	TCGA	1.77847e-239	2.13933e-07	1.57894e-233	0.18912	0.81088	138
PSMD3	NEU%	TCGC	3.57575e-241	4.30129e-09	9.86257e-234	0.117755	0.882245	138
PSMD3	NEU%	TCGG	8.61341e-240	1.03611e-07	5.12316e-234	0.0606873	0.939313	138
PSMD3	NEU%	TCGT	2.9941e-242	3.60161e-10	1.18632e-233	0.141844	0.858156	138
PSMD3	NEU%	TTAA	1.17436e-240	1.41265e-08	3.64806e-233	0.438265	0.561735	138
PSMD3	NEU%	TTAC	9.0955e-247	1.0941e-14	1.28179e-234	0.0144332	0.985567	138
PSMD3	NEU%	TTAG	1.76736e-240	2.12596e-08	3.01631e-233	0.362196	0.637804	138
PSMD3	NEU%	TTAT	1.71211e-245	2.0595e-13	1.00528e-234	0.0111037	0.988896	138
PSMD3	NEU%	TTCA	1.68157e-244	2.02277e-12	9.05232e-235	0.00989896	0.990101	138
PSMD3	NEU%	TTCC	2.38132e-246	2.8645e-14	6.13687e-235	0.00638845	0.993612	138
PSMD3	NEU%	TTCG	6.08409e-247	7.31857e-15	7.2883e-235	0.0077749	0.992225	138
PSMD3	NEU%	TTCT	6.25329e-246	7.5221e-14	9.18968e-235	0.0100644	0.989936	138
PSMD3	NEU%	TTGA	2.97203e-237	3.57506e-05	3.3445e-233	0.401713	0.598251	138
PSMD3	NEU%	TTGC	9.86341e-244	1.18647e-11	1.45844e-233	0.174611	0.825389	138
PSMD3	NEU%	TTGG	5.60032e-241	6.73665e-09	1.5619e-233	0.187068	0.812932	138
PSMD3	NEU%	TTGT	6.71134e-244	8.07309e-12	1.69672e-233	0.203303	0.796697	138
PSMD3	NEU%	TTTA	1.79482e-235	0.002159	3.36058e-233	0.403651	0.59419	138
PSMD3	NEU%	TTTC	3.68338e-241	4.43075e-09	3.31872e-234	0.0389599	0.96104	138
PSMD3	NEU%	TTTG	2.34312e-240	2.81855e-08	3.13293e-233	0.376237	0.623763	138
PSMD3	NEU%	TTTT	1.61447e-239	1.94205e-07	7.72507e-234	0.0920171	0.907983	138
PSMD3	NEU	AACC	0	0.00613029	0	0.789274	0.204596	138
PSMD3	NEU	ACGT	0	4.47132e-05	0	0.0464472	0.953508	138
PSMD3	NEU	AGTG	0	2.20663e-05	0	0.165933	0.834045	138
PSMD3	NEU	ATCG	0	0.000133522	0	0.0098955	0.989971	138
PSMD3	NEU	CATG	0	3.60898e-05	0	0.127989	0.871975	138
PSMD3	NEU	CCAA	0	7.80499e-05	0	0.0335036	0.966418	138
PSMD3	NEU	CCCA	0	0.000475945	0	0.305501	0.694023	138
PSMD3	NEU	CGAT	0	4.26311e-06	0	0.263881	0.736114	138
PSMD3	NEU	CGTA	0	2.09504e-05	0	0.0220279	0.977951	138
PSMD3	NEU	TCGA	0	6.25865e-07	0	0.555202	0.444797	138
PSMD3	NEU	TCGC	0	2.39527e-08	0	0.660319	0.339681	138
PSMD3	NEU	TCGG	0	3.97151e-07	0	0.235457	0.764543	138
PSMD3	NEU	TCGT	0	1.77665e-09	0	0.703647	0.296353	138
PSMD3	NEU	TTAA	0	2.42513e-08	0	0.753097	0.246903	138
PSMD3	NEU	TTAC	0	1.85734e-13	0	0.261009	0.738991	138
PSMD3	NEU	TTAG	0	4.51211e-08	0	0.769844	0.230156	138
PSMD3	NEU	TTAT	0	2.50161e-12	0	0.14603	0.85397	138
PSMD3	NEU	TTCA	0	2.74197e-11	0	0.146754	0.853246	138
PSMD3	NEU	TTCC	0	6.05535e-13	0	0.155207	0.844793	138
PSMD3	NEU	TTCG	0	2.37619e-13	0	0.283935	0.716065	138
PSMD3	NEU	TTCT	0	1.62441e-12	0	0.237957	0.762043	138
PSMD3	NEU	TTGA	0	6.27972e-05	0	0.70638	0.293557	138
PSMD3	NEU	TTGC	0	5.48064e-11	0	0.8102	0.1898	138
PSMD3	NEU	TTGG	0	2.23336e-08	0	0.622493	0.377507	138
PSMD3	NEU	TTGT	0	3.46796e-11	0	0.876628	0.123372	138
PSMD3	NEU	TTTA	0	0.00337463	0	0.631493	0.365132	138
PSMD3	NEU	TTTC	0	3.82789e-08	0	0.344236	0.655764	138
PSMD3	NEU	TTTG	0	6.38357e-08	0	0.853386	0.146614	138
PSMD3	NEU	TTTT	0	1.10914e-06	0	0.530239	0.46976	138
PSMD3	WBC	AACC	1.98E-314	0.00613025	2.55E-312	0.789269	0.2046	138
PSMD3	WBC	ACGT	1.46E-316	4.52184e-05	1.55E-313	0.0469833	0.952971	138
PSMD3	WBC	AGTG	7.06E-317	2.18451e-05	5.33E-313	0.16426	0.835719	138
PSMD3	WBC	ATCG	4.35E-316	0.000134535	3.54E-314	0.00997819	0.989887	138
PSMD3	WBC	CATG	1.17E-316	3.62548e-05	4.18E-313	0.128578	0.871385	138
PSMD3	WBC	CCAA	2.56E-316	7.93095e-05	1.13E-313	0.0340605	0.96586	138
PSMD3	WBC	CCCA	1.54E-315	0.000478263	9.94E-313	0.306994	0.692528	138
PSMD3	WBC	CGAT	1.37E-317	4.2566e-06	8.53E-313	0.263477	0.736519	138
PSMD3	WBC	CGTA	6.66E-317	2.06193e-05	7.31E-314	0.021664	0.978315	138
PSMD3	WBC	TCGA	2.03E-318	6.27099e-07	1.80E-312	0.556298	0.443701	138
PSMD3	WBC	TCGC	7.79E-320	2.41155e-08	2.15E-312	0.664813	0.335187	138
PSMD3	WBC	TCGG	1.29E-318	3.99032e-07	7.67E-313	0.236576	0.763423	138
PSMD3	WBC	TCGT	5.76E-321	1.78392e-09	2.28E-312	0.706528	0.293472	138
PSMD3	WBC	TTAA	7.84E-320	2.42756e-08	2.44E-312	0.753854	0.246146	138
PSMD3	WBC	TTAC	0	1.88447e-13	8.58E-313	0.264837	0.735163	138
PSMD3	WBC	TTAG	1.46E-319	4.52326e-08	2.49E-312	0.771748	0.228252	138
PSMD3	WBC	TTAT	9.88E-324	2.50176e-12	4.74E-313	0.146039	0.853961	138
PSMD3	WBC	TTCA	8.89E-323	2.75372e-11	4.79E-313	0.147387	0.852613	138
PSMD3	WBC	TTCC	0	6.12844e-13	5.10E-313	0.157092	0.842908	138
PSMD3	WBC	TTCG	0	2.46028e-13	9.52E-313	0.294017	0.705983	138
PSMD3	WBC	TTCT	4.94E-324	1.64371e-12	7.80E-313	0.240797	0.759203	138
PSMD3	WBC	TTGA	2.03E-316	6.29389e-05	2.29E-312	0.707976	0.291961	138
PSMD3	WBC	TTGC	1.78E-322	5.50601e-11	2.63E-312	0.813955	0.186045	138
PSMD3	WBC	TTGG	7.25E-320	2.24461e-08	2.02E-312	0.625633	0.374367	138
PSMD3	WBC	TTGT	1.14E-322	3.48058e-11	2.84E-312	0.879821	0.120179	138
PSMD3	WBC	TTTA	1.09E-314	0.00337644	2.04E-312	0.631832	0.364791	138
PSMD3	WBC	TTTC	1.25E-319	3.86341e-08	1.12E-312	0.34744	0.65256	138
PSMD3	WBC	TTTG	2.07E-319	6.39784e-08	2.76E-312	0.855296	0.144704	138
PSMD3	WBC	TTTT	3.60E-318	1.11379e-06	1.72E-312	0.532467	0.467532	138
RPS6KB1	MONO%	AGGT	3.63701e-07	0.0133649	2.68452e-05	0.986476	0.000131483	59
RPS6KB1	MONO%	CTGG	1.37147e-07	0.00503973	2.70739e-05	0.99488	5.32573e-05	59
RPS6KB1	MONO	AGGT	7.57376e-08	0.0133649	5.59028e-06	0.98648	0.000149035	59
RPS6KB1	MONO	CTGG	2.85579e-08	0.00503942	5.63754e-06	0.994819	0.000135971	59
ZFPM2	MPV	ACCG	2.63331e-17	2.00085e-07	4.25869e-13	0.0022381	0.997762	136
ZFPM2	MPV	ACCT	5.56667e-16	4.22969e-06	2.90937e-13	0.00121182	0.998784	136
ZFPM2	MPV	ACTC	5.20348e-16	3.95373e-06	3.39573e-13	0.00158175	0.998414	136
ZFPM2	MPV	ACTT	1.06238e-17	8.07221e-08	3.70805e-13	0.00181928	0.998181	136
ZFPM2	MPV	GATT	2.03935e-16	1.54955e-06	8.49316e-13	0.00545877	0.99454	136
ZFPM2	MPV	GCTT	9.30727e-16	7.07189e-06	2.48326e-13	0.000887738	0.999105	136
ZFPM2	P-LCR	ACCG	8.33197e-18	1.99525e-07	1.34748e-13	0.00222902	0.997771	136
ZFPM2	P-LCR	ACCT	1.7606e-16	4.21608e-06	9.2016e-14	0.00120471	0.998791	136
ZFPM2	P-LCR	ACTC	1.64672e-16	3.94337e-06	1.07463e-13	0.00157498	0.998421	136
ZFPM2	P-LCR	ACTT	3.36748e-18	8.06407e-08	1.17536e-13	0.00181644	0.998183	136
ZFPM2	P-LCR	GATT	6.46319e-17	1.54773e-06	2.69168e-13	0.00545119	0.994547	136
ZFPM2	P-LCR	GCTT	2.94205e-16	7.0453e-06	7.84966e-14	0.000880636	0.999112	136
ZFPM2	PDW	ACCG	9.61186e-17	2.06372e-07	1.55447e-12	0.00233987	0.99766	136
ZFPM2	PDW	ACCT	2.04564e-15	4.3921e-06	1.06914e-12	0.00129679	0.998699	136
ZFPM2	PDW	ACTC	1.90665e-15	4.09369e-06	1.24426e-12	0.00167317	0.998323	136
ZFPM2	PDW	ACTT	3.87817e-17	8.32663e-08	1.35361e-12	0.00190818	0.998092	136
ZFPM2	PDW	GATT	7.41548e-16	1.59214e-06	3.08827e-12	0.00563633	0.994362	136
ZFPM2	PDW	GCTT	3.41954e-15	7.34194e-06	9.12364e-13	0.000959861	0.999033	136
ZNF787	PCT	ACCT	3.9011e-25	2.17406e-05	1.3607e-22	0.00658975	0.993389	130
ZNF787	PCT	ACTC	6.82277e-26	3.8023e-06	1.24423e-22	0.00594	0.994056	130
ZNF787	PCT	ACTT	2.39733e-26	1.33602e-06	1.25909e-22	0.00602286	0.993976	130
ZNF787	PLT	ACCT	3.85941e-13	2.66613e-05	1.34616e-10	0.00830781	0.991666	130
ZNF787	PLT	ACTC	6.81717e-14	4.7094e-06	1.24321e-10	0.00759588	0.992399	130
ZNF787	PLT	ACTT	2.38228e-14	1.64571e-06	1.25118e-10	0.00765099	0.992347	130

### Sheet: Table S13
Table S13. The results for pleiotropy analyses with associations from GWAS catalog
Disease_trait	Locus_motif_num	Locus_all_num	Ratio	Parent.term
Height [Height]	43	1368	0.0314327	Body measurement
Body mass index [BMI]	21	1099	0.0191083	Body measurement
Red blood cell count	17	707	0.0240453	Hematological measurement
Platelet count	15	704	0.0213068	Hematological measurement
Sex hormone-binding globulin levels adjusted for BMI	15	553	0.0271248	Other measurement
Mean corpuscular volume	14	613	0.0228385	Hematological measurement
Educational attainment	13	1425	0.00912281	Other measurement
Heel bone mineral density	13	747	0.0174029	Other measurement
Estimated glomerular filtration rate (creatinine)	13	603	0.0215589	Other measurement
Total cholesterol levels	13	499	0.0260521	Lipid or lipoprotein measurement
Hematocrit	13	497	0.0261569	Hematological measurement
White blood cell count	12	704	0.0170455	Hematological measurement
Monocyte count	12	537	0.0223464	Hematological measurement
Mean spheric corpuscular volume	12	517	0.0232108	Hematological measurement
Low density lipoprotein cholesterol levels	12	464	0.0258621	Lipid or lipoprotein measurement
Smoking initiation	11	1284	0.00856698	Biological process
Type 2 diabetes	11	737	0.0149254	Digestive system disorder
Appendicular lean mass	11	704	0.015625	Other measurement
Lymphocyte count	11	574	0.0191638	Hematological measurement
Triglyceride levels	11	534	0.0205993	Lipid or lipoprotein measurement
Eosinophil counts	11	527	0.0208729	Hematological measurement
Red cell distribution width	11	512	0.0214844	Hematological measurement
Mean platelet volume	11	487	0.0225873	Hematological measurement
Sex hormone-binding globulin levels	11	483	0.0227743	Other measurement
Hemoglobin	11	471	0.0233546	Hematological measurement
Protein quantitative trait loci (liver)	10	1203	0.00831255	Other measurement
High density lipoprotein cholesterol levels	10	556	0.0179856	Lipid or lipoprotein measurement
Neutrophil count	10	505	0.019802	Hematological measurement
Plateletcrit	10	479	0.0208768	Hematological measurement
Mean reticulocyte volume	10	430	0.0232558	Hematological measurement
Hemoglobin concentration	10	428	0.0233645	Hematological measurement
Serum total protein levels	10	319	0.031348	Hematological measurement
Body mass index (MTAG)	9	836	0.0107656	Body measurement
Vertex-wise sulcal depth	9	813	0.0110701	Other measurement
Highest math class taken (MTAG)	9	744	0.0120968	Biological process
Non-HDL cholesterol levels	9	395	0.0227848	Lipid or lipoprotein measurement
Reticulocyte count	9	393	0.0229008	Hematological measurement
High light scatter reticulocyte count	9	392	0.0229592	Hematological measurement
Estimated glomerular filtration rate	9	366	0.0245902	Other measurement
Aspartate aminotransferase levels	9	352	0.0255682	Liver enzyme measurement
Serum uric acid levels	9	283	0.0318021	Cardiovascular measurement
Educational attainment (MTAG)	8	860	0.00930233	Other measurement
Cortical surface area	8	677	0.0118168	Other measurement
Pulse pressure	8	581	0.0137694	Cardiovascular measurement
Brain morphology (MOSTest)	8	566	0.0141343	Other measurement
Blood protein levels	8	528	0.0151515	Cardiovascular measurement
Serum creatinine levels	8	407	0.019656	Other measurement
Platelet distribution width	8	393	0.0203562	Hematological measurement
High light scatter reticulocyte percentage of red cells	8	388	0.0206186	Hematological measurement
C-reactive protein levels	8	379	0.0211082	Inflammatory measurement
Reticulocyte fraction of red cells	8	373	0.0214477	Hematological measurement
Apolipoprotein A1 levels	8	362	0.0220994	Lipid or lipoprotein measurement
Serum alkaline phosphatase levels	8	354	0.0225989	Liver enzyme measurement
Urate levels [Urate]	8	310	0.0258065	Metabolic disorder
C-reactive protein levels (MTAG)	8	302	0.0264901	Inflammatory measurement
Immature fraction of reticulocytes	8	272	0.0294118	Hematological measurement
Calcium levels	8	268	0.0298507	Other measurement
Liver enzyme levels (alkaline phosphatase)	8	253	0.0316206	Liver enzyme measurement
Mean corpuscular hemoglobin concentration	8	238	0.0336134	Hematological measurement
Glycated hemoglobin levels	8	217	0.0368664	Hematological measurement
Hemoglobin levels	8	214	0.0373832	Hematological measurement
LDL cholesterol	8	201	0.039801	Lipid or lipoprotein measurement
Non-albumin protein levels	8	170	0.0470588	Other measurement
Platelet count during first trimester of pregnancy [PLT in 1T]	8	93	0.0860215	Hematological measurement
Vertex-wise cortical surface area	7	624	0.0112179	Other measurement
Mean corpuscular hemoglobin	7	597	0.0117253	Hematological measurement
Insomnia	7	570	0.0122807	Neurological disorder
Vertex-wise cortical thickness	7	555	0.0126126	Other measurement
Self-reported math ability (MTAG)	7	549	0.0127505	Biological process
Waist circumference adjusted for body mass index	7	479	0.0146138	Body measurement
HDL cholesterol levels	7	439	0.0159453	Lipid or lipoprotein measurement
Male-pattern baldness	7	364	0.0192308	Other disease
Monocyte percentage of white cells	7	358	0.0195531	Hematological measurement
Gamma glutamyl transpeptidase	7	313	0.0223642	Liver enzyme measurement
Hair color	7	288	0.0243056	Other measurement
Apolipoprotein B levels	7	221	0.0316742	Lipid or lipoprotein measurement
LDL cholesterol levels	7	199	0.0351759	Lipid or lipoprotein measurement
Crohn's disease	7	154	0.0454545	Digestive system disorder
Mean platelet volume during third trimester of pregnancy	7	104	0.0673077	Hematological measurement
Platelet count during third trimester of pregnancy [PLT in 3T]	7	84	0.0833333	Hematological measurement
Uric acid levels [Uric acid]	7	57	0.122807	Cardiovascular measurement
Educational attainment (years of education)	6	772	0.00777202	Other measurement
Lung function (FEV1/FVC)	6	570	0.0105263	Other measurement
Cortical thickness	6	512	0.0117188	Other measurement
Lung function (FVC)	6	471	0.0127389	Other measurement
Refractive error	6	442	0.0135747	Other disease
Total testosterone levels	6	432	0.0138889	Lipid or lipoprotein measurement
HDL cholesterol	6	334	0.0179641	Lipid or lipoprotein measurement
Multi-trait sex score	6	300	0.02	Other trait
Creatinine levels	6	272	0.0220588	Other measurement
Serum albumin levels	6	261	0.0229885	Other measurement
Alzheimer’s disease polygenic risk score (upper quantile vs lower quantile)	6	257	0.0233463	Other trait
Whole brain restricted directional diffusion (multivariate analysis)	6	255	0.0235294	Other measurement
High-density lipoprotein levels (MTAG)	6	249	0.0240964	Lipid or lipoprotein measurement
Intraocular pressure	6	247	0.0242915	Other measurement
Basophil count	6	214	0.0280374	Inflammatory measurement
Granulocyte percentage of myeloid white cells	6	151	0.0397351	Hematological measurement
Platelet-to-lymphocyte ratio	6	139	0.0431655	Hematological measurement
Serum 25-Hydroxyvitamin D levels	6	138	0.0434783	Lipid or lipoprotein measurement
Mean platelet volume during first trimester of pregnancy	6	102	0.0588235	Hematological measurement
Platelet count during second trimester of pregnancy	6	91	0.0659341	Hematological measurement
Systolic blood pressure	5	720	0.00694444	Other measurement
Weight	5	620	0.00806452	Body measurement
Smoking initiation (ever regular vs never regular) (MTAG)	5	555	0.00900901	Other measurement
Adult body size	5	501	0.00998004	Body measurement
Body surface area	5	384	0.0130208	Other measurement
Hemoglobin A1c levels	5	360	0.0138889	Hematological measurement
Triglycerides	5	327	0.0152905	Lipid or lipoprotein measurement
Electrocardiogram morphology (amplitude at temporal datapoints)	5	302	0.0165563	Cardiovascular measurement
Alanine aminotransferase levels	5	296	0.0168919	Liver enzyme measurement
Free testosterone levels	5	255	0.0196078	Lipid or lipoprotein measurement
Peak expiratory flow	5	248	0.0201613	Other measurement
Neuroticism	5	240	0.0208333	Neurological disorder
Free androgen index	5	228	0.0219298	Other trait
C-reactive protein	5	206	0.0242718	Inflammatory measurement
Liver enzyme levels (gamma-glutamyl transferase)	5	204	0.0245098	Liver enzyme measurement
Insulin-like growth factor 1 levels	5	200	0.025	Other measurement
Inflammatory bowel disease	5	183	0.0273224	Digestive system disorder
Rheumatoid arthritis	5	169	0.0295858	Immune system disorder
Chronic inflammatory diseases (ankylosing spondylitis, Crohn's disease, psoriasis, primary sclerosing cholangitis, ulcerative colitis) (pleiotropy)	5	156	0.0320513	Digestive system disorder
Morning person	5	148	0.0337838	Other measurement
Sum basophil neutrophil counts	5	121	0.0413223	Hematological measurement
Mean platelet volume during second trimester of pregnancy	5	110	0.0454545	Hematological measurement
Mean platelet volume during the postpartum period	5	81	0.0617284	Hematological measurement
White blood cell count (basophil) [BASO]	5	74	0.0675676	Inflammatory measurement
Drinks per week	4	504	0.00793651	Other measurement
Height (standard GWA)	4	503	0.00795229	Body measurement
Self-reported math ability	4	409	0.00977995	Biological process
Femur bone mineral density x serum urate levels interaction	4	405	0.00987654	Other measurement
Chronotype	4	365	0.0109589	Biological process
Coronary artery disease	4	364	0.010989	Cardiovascular disease
Eosinophil percentage of white cells	4	361	0.0110803	Hematological measurement
Lymphocyte percentage of white cells	4	348	0.0114943	Hematological measurement
Bioavailable testosterone levels	4	337	0.0118694	Lipid or lipoprotein measurement
Neutrophil percentage of white cells	4	324	0.0123457	Hematological measurement
Menarche (age at onset)	4	295	0.0135593	Other measurement
Whole brain restricted isotropic diffusion (multivariate analysis)	4	286	0.013986	Other measurement
Triglyceride levels in non-type 2 diabetes	4	275	0.0145455	Lipid or lipoprotein measurement
Depression	4	267	0.0149813	Neurological disorder
Blood urea nitrogen levels	4	243	0.0164609	Other measurement
Triglyceride to HDL cholesterol ratio	4	240	0.0166667	Lipid or lipoprotein measurement
FEV1	4	219	0.0182648	Other measurement
Asthma	4	217	0.0184332	Other disease
Serum metabolite levels	4	213	0.0187793	Other measurement
Vertical cup-disc ratio	4	199	0.0201005	Other measurement
JT interval	4	168	0.0238095	Cardiovascular measurement
Cystatin C levels	4	168	0.0238095	Other measurement
Total bilirubin levels	4	158	0.0253165	Other measurement
Low-density lipoprotein levels (MTAG)	4	149	0.0268456	Lipid or lipoprotein measurement
Sum eosinophil basophil counts	4	144	0.0277778	Hematological measurement
Basophil percentage of white cells	4	129	0.0310078	Inflammatory measurement
Major depressive disorder	4	127	0.0314961	Neurological disorder
Blond vs. brown/black hair color	4	126	0.031746	Other trait
Medication use (thyroid preparations)	4	126	0.031746	Other measurement
Myeloid white cell count	4	125	0.032	Hematological measurement
Granulocyte count	4	122	0.0327869	Hematological measurement
Anorexia nervosa, attention-deficit/hyperactivity disorder, autism spectrum disorder, bipolar disorder, major depression, obsessive-compulsive disorder, schizophrenia, or Tourette syndrome (pleiotropy)	4	122	0.0327869	Neurological disorder
Sum neutrophil eosinophil counts	4	121	0.0330579	Hematological measurement
Metabolite levels	4	116	0.0344828	Cardiovascular measurement
Aspartate aminotransferase to alanine aminotransferase ratio	4	114	0.0350877	Other measurement
Type 1 diabetes	4	112	0.0357143	Digestive system disorder
Neurociticism	4	104	0.0384615	Other measurement
Albumin levels	4	102	0.0392157	Other measurement
Daytime nap	4	98	0.0408163	Other measurement
LDL (standard GWA)	4	96	0.0416667	Lipid or lipoprotein measurement
Cholesterol, total	4	80	0.05	Lipid or lipoprotein measurement
Polyunsaturated fatty acid level [PUFA]	4	63	0.0634921	Lipid or lipoprotein measurement
Platelet side fluorescence	4	58	0.0689655	Hematological measurement
Cholelithiasis [Cholelithiasis]	4	52	0.0769231	Digestive system disorder
Platelet forward scatter	4	50	0.08	Hematological measurement
Platelet side scatter	4	47	0.0851064	Hematological measurement
Direct bilirubin levels	4	39	0.102564	Other measurement
Platelet count at delivery	4	36	0.111111	Hematological measurement
Red cell distribution width - standard deviation	4	34	0.117647	Other trait
Adolescent idiopathic scoliosis	3	736	0.00407609	Other disease
Diastolic blood pressure	3	596	0.00503356	Other measurement
Waist-to-hip ratio adjusted for BMI	3	423	0.0070922	Body measurement
Schizophrenia	3	375	0.008	Neurological disorder
Personality traits or cognitive traits (multivariate analysis)	3	349	0.00859599	Other trait
Blood pressure (pleiotropy model 1 DBP adjusted for estimated causal effects x SBP)	3	274	0.0109489	Other measurement
Primary open angle glaucoma (multi-trait analysis)	3	249	0.0120482	Other trait
Balding type 1	3	237	0.0126582	Other measurement
A body shape index	3	223	0.0134529	Body measurement
Primary open angle glaucoma (MTAG)	3	221	0.0135747	Other trait
Gamma glutamyl transferase levels	3	210	0.0142857	Liver enzyme measurement
PR interval	3	210	0.0142857	Cardiovascular measurement
Whole brain free water diffusion (multivariate analysis)	3	197	0.0152284	Other measurement
QT interval	3	196	0.0153061	Cardiovascular measurement
Breast cancer	3	190	0.0157895	Cancer
Smoking status (ever vs never smokers)	3	182	0.0164835	Biological process
Spherical equivalent	3	176	0.0170455	Other disease
Atrial fibrillation	3	174	0.0172414	Cardiovascular disease
Well-being spectrum (multivariate analysis)	3	171	0.0175439	Other measurement
Eczema	3	166	0.0180723	Other trait
Thyroid stimulating hormone levels	3	161	0.0186335	Other measurement
Cigarettes smoked per day	3	151	0.0198675	Other measurement
Hypothyroidism	3	145	0.0206897	Other disease
Corneal resistance factor	3	137	0.0218978	Other measurement
Eosinophil percentage of granulocytes	3	132	0.0227273	Hematological measurement
Random glucose levels	3	123	0.0243902	Other measurement
Glucose levels	3	114	0.0263158	Other measurement
Systemic lupus erythematosus (MTAG)	3	108	0.0277778	Immune system disorder
Rheumatoid arthritis (rheumatoid factor and/or anti-cyclic citrullinated peptide seropositive)	3	104	0.0288462	Immune system disorder
Fasting glucose	3	103	0.0291262	Other measurement
Urea levels	3	98	0.0306122	Other measurement
Sex hormone-binding globulin levels in postmenopausal women	3	89	0.0337079	Other measurement
Average diameter for HDL particles	3	88	0.0340909	Lipid or lipoprotein measurement
Total lipid levels in very large HDL	3	81	0.037037	Lipid or lipoprotein measurement
Free cholesterol to total lipids ratio in large LDL	3	81	0.037037	Lipid or lipoprotein measurement
High fluorescence immature platelet fraction	3	80	0.0375	Hematological measurement
Phospholipid levels in very large HDL	3	80	0.0375	Lipid or lipoprotein measurement
Immature platelet fraction	3	78	0.0384615	Hematological measurement
Chronic elevation of alanine aminotransferase (cALT) levels [cALT]	3	78	0.0384615	Liver enzyme measurement
Cholesteryl esters to total lipids ratio in very small VLDL	3	77	0.038961	Lipid or lipoprotein measurement
Mitochondrial DNA copy number	3	75	0.04	Other measurement
Triglycerides to total lipids ratio in medium VLDL	3	75	0.04	Lipid or lipoprotein measurement
Cholesterol to total lipids ratio in medium VLDL	3	75	0.04	Lipid or lipoprotein measurement
Cholesteryl esters to total lipids ratio in medium VLDL	3	75	0.04	Lipid or lipoprotein measurement
Triglycerides to total lipids ratio in very small VLDL	3	74	0.0405405	Lipid or lipoprotein measurement
Triglycerides to total lipids ratio in very large HDL	3	74	0.0405405	Lipid or lipoprotein measurement
Cholesterol to total lipids ratio in IDL	3	72	0.0416667	Lipid or lipoprotein measurement
Triglycerides to total lipids ratio in IDL	3	72	0.0416667	Lipid or lipoprotein measurement
Cholesterol to total lipids ratio in very small VLDL	3	71	0.0422535	Lipid or lipoprotein measurement
Medication use for hyperlipidemia (number of purchases)	3	69	0.0434783	Other measurement
Major depressive disorder (MTAG) [MDD]	3	69	0.0434783	Neurological disorder
Cholesterol to total lipids ratio in very large VLDL	3	69	0.0434783	Lipid or lipoprotein measurement
Free cholesterol to total lipids ratio in small VLDL	3	69	0.0434783	Lipid or lipoprotein measurement
Free cholesterol to total lipids ratio in small LDL	3	69	0.0434783	Lipid or lipoprotein measurement
Fasting plasma glucose	3	67	0.0447761	Other measurement
Free cholesterol to total lipids ratio in medium VLDL	3	67	0.0447761	Lipid or lipoprotein measurement
Phospholipids to total lipids ratio in small VLDL	3	66	0.0454545	Lipid or lipoprotein measurement
Triglycerides to total lipids ratio in small VLDL	3	64	0.046875	Lipid or lipoprotein measurement
Cholesteryl esters to total lipids ratio in very large VLDL	3	64	0.046875	Lipid or lipoprotein measurement
Concentration of HDL particles	3	63	0.047619	Lipid or lipoprotein measurement
Omega-6 fatty acid levels	3	63	0.047619	Lipid or lipoprotein measurement
Cholesterol to total lipids ratio in small VLDL	3	63	0.047619	Lipid or lipoprotein measurement
Free cholesterol to total lipids ratio in very large VLDL	3	63	0.047619	Lipid or lipoprotein measurement
Phospholipids to total lipids ratio in very large HDL	3	63	0.047619	Lipid or lipoprotein measurement
Triglycerides to total lipids ratio in large LDL	3	62	0.0483871	Lipid or lipoprotein measurement
Blood glucose levels	3	61	0.0491803	Other measurement
Gallstone disease	3	61	0.0491803	Digestive system disorder
Triglycerides to total lipids ratio in small LDL	3	61	0.0491803	Lipid or lipoprotein measurement
Triglycerides to total lipids ratio in very large VLDL	3	61	0.0491803	Lipid or lipoprotein measurement
Cholesteryl esters to total lipids ratio in small VLDL	3	61	0.0491803	Lipid or lipoprotein measurement
Cholesteryl ester levels in very large VLDL	3	61	0.0491803	Lipid or lipoprotein measurement
Total concentration of lipoprotein particles	3	59	0.0508475	Other measurement
Phospholipid levels in very small VLDL	3	59	0.0508475	Lipid or lipoprotein measurement
Phosphatidylcholine levels	3	58	0.0517241	Lipid or lipoprotein measurement
Triglycerides to total lipids ratio in medium LDL	3	58	0.0517241	Lipid or lipoprotein measurement
Phospholipids to total lipids ratio in medium VLDL	3	58	0.0517241	Lipid or lipoprotein measurement
Allergic rhinitis [AR]	3	58	0.0517241	Immune system disorder
Total cholines levels	3	57	0.0526316	Other measurement
Glycoprotein acetyls levels	3	57	0.0526316	Other measurement
Sphingomyelin levels	3	57	0.0526316	Lipid or lipoprotein measurement
Blood protein levels in cardiovascular risk	3	56	0.0535714	Cardiovascular measurement
Phosphoglycerides levels	3	56	0.0535714	Lipid or lipoprotein measurement
Total esterified cholesterol levels	3	56	0.0535714	Lipid or lipoprotein measurement
Linoleic acid levels	3	56	0.0535714	Lipid or lipoprotein measurement
Total lipid levels in very small VLDL	3	56	0.0535714	Lipid or lipoprotein measurement
Cholesteryl esters to total lipids ratio in large VLDL	3	56	0.0535714	Lipid or lipoprotein measurement
Phospholipids to total lipids ratio in very small VLDL	3	56	0.0535714	Lipid or lipoprotein measurement
Total free cholesterol levels	3	55	0.0545455	Lipid or lipoprotein measurement
Total lipid levels in lipoprotein particles	3	54	0.0555556	Other measurement
Total phospholipid levels in lipoprotein particles	3	54	0.0555556	Lipid or lipoprotein measurement
Concentration of very small VLDL particles	3	54	0.0555556	Lipid or lipoprotein measurement
Free cholesterol levels in very small VLDL	3	53	0.0566038	Lipid or lipoprotein measurement
Serum metabolite levels (CMS) [CMS]	3	51	0.0588235	Other measurement
Total omega-6 fatty acid levels	3	51	0.0588235	Lipid or lipoprotein measurement
Free cholesterol to total lipids ratio in very small VLDL	3	50	0.06	Lipid or lipoprotein measurement
Free cholesterol levels in medium VLDL	3	50	0.06	Lipid or lipoprotein measurement
Concentration of LDL particles	3	49	0.0612245	Lipid or lipoprotein measurement
Concentration of large LDL particles	3	49	0.0612245	Lipid or lipoprotein measurement
Free cholesterol levels in small VLDL	3	49	0.0612245	Lipid or lipoprotein measurement
Total lipid levels in small LDL	3	48	0.0625	Lipid or lipoprotein measurement
Free cholesterol to total lipids ratio in IDL	3	48	0.0625	Lipid or lipoprotein measurement
Phospholipid levels in small LDL	3	47	0.0638298	Lipid or lipoprotein measurement
Concentration of small LDL particles	3	47	0.0638298	Lipid or lipoprotein measurement
Red blood cell traits	3	47	0.0638298	Hematological measurement
Cholesterol to total lipids ratio in large VLDL	3	46	0.0652174	Lipid or lipoprotein measurement
Phospholipids to total lipids ratio in small LDL	3	46	0.0652174	Lipid or lipoprotein measurement
Cholesterol levels in medium VLDL	3	46	0.0652174	Lipid or lipoprotein measurement
Phospholipid levels in LDL	3	45	0.0666667	Lipid or lipoprotein measurement
Total cholesterol minus HDL-C levels	3	45	0.0666667	Lipid or lipoprotein measurement
Cholesteryl esters to total lipids in very small VLDL percentage (UKB data field 23606)	3	45	0.0666667	Lipid or lipoprotein measurement
Cholesterol levels in large LDL	3	45	0.0666667	Lipid or lipoprotein measurement
Rheumatoid arthritis (ACPA-positive)	3	44	0.0681818	Immune system disorder
Cholesteryl ester levels in large LDL	3	44	0.0681818	Lipid or lipoprotein measurement
Phospholipid levels in large LDL	3	44	0.0681818	Lipid or lipoprotein measurement
Total lipid levels in large LDL	3	44	0.0681818	Lipid or lipoprotein measurement
Total lipid levels in LDL	3	44	0.0681818	Lipid or lipoprotein measurement
Triglycerides to total lipids in very small VLDL percentage (UKB data field 23608)	3	44	0.0681818	Lipid or lipoprotein measurement
Cholesterol levels in small LDL	3	44	0.0681818	Lipid or lipoprotein measurement
Free cholesterol levels in medium LDL	3	44	0.0681818	Lipid or lipoprotein measurement
Remnant cholesterol (non-HDL, non-LDL -cholesterol)	3	43	0.0697674	Lipid or lipoprotein measurement
Cholesteryl esters to total lipids in medium VLDL percentage (UKB data field 23596)	3	43	0.0697674	Lipid or lipoprotein measurement
Cholesterol levels in medium LDL	3	43	0.0697674	Lipid or lipoprotein measurement
Cholesteryl ester levels in LDL	3	43	0.0697674	Lipid or lipoprotein measurement
Cholesteryl esters to total lipids ratio in small LDL	3	43	0.0697674	Lipid or lipoprotein measurement
Albumin-globulin ratio	3	43	0.0697674	Cardiovascular measurement
Platelet side fluorescence distribution width	3	43	0.0697674	Hematological measurement
Clinical LDL cholesterol levels	3	42	0.0714286	Lipid or lipoprotein measurement
Total lipid levels in medium LDL	3	42	0.0714286	Lipid or lipoprotein measurement
Concentration of medium LDL particles	3	42	0.0714286	Lipid or lipoprotein measurement
Cholesterol to total lipids in very small VLDL percentage (UKB data field 23605)	3	42	0.0714286	Lipid or lipoprotein measurement
Cholesteryl ester levels in medium LDL	3	42	0.0714286	Lipid or lipoprotein measurement
Triglycerides to total lipids in IDL percentage (UKB data field 23613)	3	42	0.0714286	Lipid or lipoprotein measurement
Cholesterol to total lipids in medium VLDL percentage (UKB data field 23595)	3	42	0.0714286	Lipid or lipoprotein measurement
Free cholesterol to total lipids in small VLDL percentage (UKB data field 23602)	3	41	0.0731707	Lipid or lipoprotein measurement
Triglycerides to total lipids in medium VLDL percentage (UKB data field 23598)	3	41	0.0731707	Lipid or lipoprotein measurement
Mean platelet volume at delivery	3	41	0.0731707	Hematological measurement
Phospholipid levels in medium LDL	3	40	0.075	Lipid or lipoprotein measurement
Metabolic traits	3	40	0.075	Biological process
Phospholipids to total lipids in small VLDL percentage (UKB data field 23599)	3	37	0.0810811	Lipid or lipoprotein measurement
Phospholipids to total lipids ratio in chylomicrons and extremely large VLDL	3	37	0.0810811	Lipid or lipoprotein measurement
Free cholesterol to total lipids in medium VLDL percentage (UKB data field 23597)	3	37	0.0810811	Lipid or lipoprotein measurement
Creatine kinase levels	3	37	0.0810811	Cardiovascular measurement
Gestational thrombocytopenia	3	36	0.0833333	Other trait
Triglycerides to total lipids in small LDL percentage (UKB data field 23628)	3	36	0.0833333	Lipid or lipoprotein measurement
Cholesterol to total lipids in IDL percentage (UKB data field 23610)	3	36	0.0833333	Lipid or lipoprotein measurement
Triglycerides to total lipids in small VLDL percentage (UKB data field 23603)	3	35	0.0857143	Lipid or lipoprotein measurement
Cholesteryl esters to total lipids in large VLDL percentage (UKB data field 23591)	3	34	0.0882353	Lipid or lipoprotein measurement
Polyunsaturated fatty acids levels (UKB data field 23446)	3	33	0.0909091	Lipid or lipoprotein measurement
Total phospholipids in lipoprotein particles (UKB data field 23411)	3	33	0.0909091	Lipid or lipoprotein measurement
Total esterified cholesterol levels (UKB data field 23415)	3	33	0.0909091	Lipid or lipoprotein measurement
Total concentration of lipoprotein particles (UKB data field 23427)	3	33	0.0909091	Other measurement
Sphingomyelins levels (UKB data field 23438)	3	32	0.09375	Lipid or lipoprotein measurement
Free cholesterol to total lipids in very large VLDL percentage (UKB data field 23587)	3	32	0.09375	Lipid or lipoprotein measurement
Triglycerides to total lipids in very large VLDL percentage (UKB data field 23588)	3	32	0.09375	Lipid or lipoprotein measurement
Cholesterol to total lipids in very large VLDL percentage (UKB data field 23585)	3	32	0.09375	Lipid or lipoprotein measurement
Phospholipids to total lipids in medium VLDL percentage (UKB data field 23594)	3	32	0.09375	Lipid or lipoprotein measurement
Cholesteryl esters to total lipids in very large VLDL percentage (UKB data field 23586)	3	32	0.09375	Lipid or lipoprotein measurement
Citrate levels	3	32	0.09375	Other measurement
Total cholines levels (UKB data field 23436)	3	32	0.09375	Other measurement
Venous thromboembolism or von Willebrand factor levels (pleiotropy)	3	31	0.0967742	Cardiovascular disease
Total cholesterol levels (UKB data field 23400)	3	31	0.0967742	Lipid or lipoprotein measurement
Triglycerides to total lipids in large LDL percentage (UKB data field 23618)	3	31	0.0967742	Lipid or lipoprotein measurement
Platelet count during postpartum period	3	31	0.0967742	Hematological measurement
Fasting blood glucose	3	31	0.0967742	Other measurement
Autoimmune traits (pleiotropy)	3	30	0.1	Immune system disorder
Ratio of omega-3 fatty acids to total fatty acids	3	30	0.1	Lipid or lipoprotein measurement
Phospholipids to total lipids in very large HDL percentage (UKB data field 23629)	3	30	0.1	Lipid or lipoprotein measurement
Cholesterol to total lipids in small VLDL percentage (UKB data field 23600)	3	30	0.1	Lipid or lipoprotein measurement
Total lipids in LDL (UKB data field 23425)	3	30	0.1	Other measurement
Triglycerides to total lipids in medium LDL percentage (UKB data field 23623)	3	29	0.103448	Lipid or lipoprotein measurement
Total lipids in lipoprotein particles (UKB data field 23423)	3	29	0.103448	Other measurement
Venous thromboembolism or factor VII levels (pleiotropy)	3	28	0.107143	Cardiovascular disease
Venous thromboembolism or factor VIII levels (pleiotropy)	3	28	0.107143	Cardiovascular disease
Cholesterol in large LDL (UKB data field 23533)	3	28	0.107143	Lipid or lipoprotein measurement
Phospholipids in LDL (UKB data field 23413)	3	28	0.107143	Lipid or lipoprotein measurement
Total free cholesterol levels (UKB data field 23419)	3	28	0.107143	Lipid or lipoprotein measurement
Total lipids in large LDL (UKB data field 23531)	3	28	0.107143	Lipid or lipoprotein measurement
Phospholipids in small LDL (UKB data field 23546)	3	28	0.107143	Lipid or lipoprotein measurement
Cholesteryl esters in LDL (UKB data field 23417)	3	28	0.107143	Lipid or lipoprotein measurement
LDL cholesterol levels (UKB data field 23405)	3	27	0.111111	Lipid or lipoprotein measurement
Cholesteryl esters in large LDL (UKB data field 23534)	3	27	0.111111	Lipid or lipoprotein measurement
Total cholesterol minus HDL-C levels (UKB data field 23401)	3	26	0.115385	Lipid or lipoprotein measurement
Phospholipids in large LDL (UKB data field 23532)	3	26	0.115385	Lipid or lipoprotein measurement
Cholesterol to total lipids in large VLDL percentage (UKB data field 23590)	3	26	0.115385	Lipid or lipoprotein measurement
Allergy	3	25	0.12	Immune system disorder
Free cholesterol to total lipids in very small VLDL percentage (UKB data field 23607)	3	25	0.12	Lipid or lipoprotein measurement
Pyruvate levels	3	22	0.136364	Other measurement
Cholesteryl esters to total lipids in small LDL percentage (UKB data field 23626)	3	21	0.142857	Lipid or lipoprotein measurement
Free cholesterol to total lipids in IDL percentage (UKB data field 23612)	3	21	0.142857	Lipid or lipoprotein measurement
C-reactive protein levels or triglyceride levels (pleiotropy)	3	21	0.142857	Inflammatory measurement
Estradiol levels	3	21	0.142857	Other measurement
Free cholesterol to total lipids ratio in chylomicrons and extremely large VLDL	3	20	0.15	Lipid or lipoprotein measurement
vWF levels	3	19	0.157895	Hematological measurement
Phospholipids to total lipids in small LDL percentage (UKB data field 23624)	3	19	0.157895	Lipid or lipoprotein measurement
Citrate levels (UKB data field 23473)	3	18	0.166667	Other measurement
Albumin levels (UKB data field 23479)	3	14	0.214286	Other measurement
Waist-hip ratio	2	505	0.0039604	Body measurement
Prostate cancer	2	336	0.00595238	Cancer
Smoking initiation (ever regular vs never regular)	2	318	0.00628931	Biological process
Blood pressure (pleiotropy model 2 SBP adjusted for estimated causal effects x DBP)	2	243	0.00823045	Other measurement
Lung function (FEV1)	2	228	0.00877193	Other measurement
Triglyceride levels (MTAG)	2	226	0.00884956	Lipid or lipoprotein measurement
Lung function (forced vital capacity)	2	224	0.00892857	Other measurement
Corneal resistance factor (MTAG)	2	219	0.00913242	Other measurement
Severe COVID-19 infection	2	211	0.00947867	Other disease
Morningness	2	210	0.00952381	Other measurement
Medication use (agents acting on the renin-angiotensin system)	2	192	0.0104167	Other measurement
Subcortical volume (MOSTest)	2	170	0.0117647	Other measurement
Depressive symptoms	2	170	0.0117647	Neurological disorder
Systemic lupus erythematosus	2	170	0.0117647	Immune system disorder
Alcohol consumption (drinks per week) (MTAG)	2	157	0.0127389	Other measurement
Central corneal thickness (MTAG)	2	155	0.0129032	Other measurement
Colorectal cancer	2	152	0.0131579	Cancer
Smoking initiation (MTAG)	2	150	0.0133333	Other trait
Smoking status	2	147	0.0136054	Other measurement
Liver enzyme levels (alanine transaminase)	2	145	0.0137931	Liver enzyme measurement
QRS duration	2	137	0.0145985	Cardiovascular measurement
Heel bone mineral density x serum urate levels interaction	2	129	0.0155039	Other measurement
Neutrophil percentage of granulocytes	2	128	0.015625	Hematological measurement
Medication use (drugs used in diabetes)	2	127	0.015748	Other measurement
Age at menopause	2	124	0.016129	Other measurement
Diverticular disease	2	124	0.016129	Digestive system disorder
Spherical equivalent or myopia (age of diagnosis)	2	124	0.016129	Other disease
Positive affect	2	118	0.0169492	Other measurement
Hay fever and/or eczema	2	118	0.0169492	Immune system disorder
Estimated glomerular filtration rate (cystatin c)	2	112	0.0178571	Other measurement
Schizophrenia (MTAG)	2	111	0.018018	Neurological disorder
Lymphocyte-to-monocyte ratio	2	110	0.0181818	Hematological measurement
Total cholesterol levels (MTAG)	2	108	0.0185185	Lipid or lipoprotein measurement
Allergic disease (asthma, hay fever or eczema)	2	108	0.0185185	Immune system disorder
Atrial fibrillation (MTAG)	2	107	0.0186916	Cardiovascular disease
Color vision defects (Tritan)	2	106	0.0188679	Other trait
Testosterone levels	2	106	0.0188679	Lipid or lipoprotein measurement
Medication use (diuretics)	2	105	0.0190476	Other measurement
Ulcerative colitis	2	104	0.0192308	Immune system disorder
Medication use (HMG CoA reductase inhibitors)	2	102	0.0196078	Other measurement
Chronic obstructive pulmonary disease	2	99	0.020202	Other disease
Prostate-specific antigen levels	2	98	0.0204082	Other measurement
Pain (pleiotropy)	2	98	0.0204082	Other trait
Cholesteryl ester levels in large HDL	2	98	0.0204082	Lipid or lipoprotein measurement
Cholesterol levels in large HDL	2	96	0.0208333	Lipid or lipoprotein measurement
Cholesteryl ester levels in very large HDL	2	95	0.0210526	Lipid or lipoprotein measurement
Concentration of large HDL particles	2	95	0.0210526	Lipid or lipoprotein measurement
Cholesterol to total lipids ratio in large HDL	2	94	0.0212766	Lipid or lipoprotein measurement
Photoreceptor cell layer thickness phenotypes (MTAG)	2	91	0.021978	Other measurement
Myopia (age of diagnosis)	2	91	0.021978	Other measurement
Free cholesterol levels in large HDL	2	91	0.021978	Lipid or lipoprotein measurement
Cholesterol levels in very large HDL	2	91	0.021978	Lipid or lipoprotein measurement
Autoimmune thyroid disease	2	91	0.021978	Immune system disorder
Resting heart rate	2	90	0.0222222	Cardiovascular measurement
Estimated glomerular filtration rate in non-diabetics	2	90	0.0222222	Other measurement
Vertical cup-disc ratio (multi-trait analysis)	2	89	0.0224719	Other measurement
Total lipid levels in large HDL	2	89	0.0224719	Lipid or lipoprotein measurement
Glaucoma (primary open-angle)	2	87	0.0229885	Other disease
Pre-treatment viral load in HIV-1 infection	2	87	0.0229885	Other measurement
Coronary artery disease or von Willebrand factor levels (pleiotropy)	2	87	0.0229885	Cardiovascular disease
HDL cholesterol levels x alcohol consumption (drinkers vs non-drinkers) interaction (2df)	2	87	0.0229885	Biological process
Respiratory diseases	2	86	0.0232558	Other disease
Multi-trait sum score	2	85	0.0235294	Other trait
Metabolic syndrome	2	85	0.0235294	Digestive system disorder
Ratio of triglycerides to phosphoglycerides	2	84	0.0238095	Lipid or lipoprotein measurement
Neutrophil-to-lymphocyte ratio	2	83	0.0240964	Hematological measurement
Total body bone mineral density	2	82	0.0243902	Other measurement
Bipolar disorder	2	82	0.0243902	Neurological disorder
Phospholipids to total lipids ratio in medium HDL	2	82	0.0243902	Lipid or lipoprotein measurement
HDL cholesterol levels x alcohol consumption (regular vs non-regular drinkers) interaction (2df)	2	82	0.0243902	Lipid or lipoprotein measurement
Triglycerides to total lipids ratio in small HDL	2	82	0.0243902	Lipid or lipoprotein measurement
Total protein levels x insomnia interaction	2	81	0.0246914	Neurological disorder
Concentration of very large HDL particles	2	81	0.0246914	Lipid or lipoprotein measurement
Coronary artery disease or factor VII levels (pleiotropy)	2	80	0.025	Cardiovascular disease
Problematic alcohol use (MTAG)	2	79	0.0253165	Other measurement
Cholesteryl esters to total lipids ratio in large HDL	2	78	0.025641	Lipid or lipoprotein measurement
Cholesterol to total lipids ratio in medium HDL	2	78	0.025641	Lipid or lipoprotein measurement
Alcohol consumption	2	78	0.025641	Biological process
Glomerular filtration rate	2	74	0.027027	Other measurement
Cholesteryl esters to total lipids ratio in medium HDL	2	74	0.027027	Lipid or lipoprotein measurement
Triglycerides to total lipids ratio in medium HDL	2	74	0.027027	Lipid or lipoprotein measurement
Triglyceride levels in very small VLDL	2	74	0.027027	Lipid or lipoprotein measurement
Triglyceride levels in very large VLDL	2	74	0.027027	Lipid or lipoprotein measurement
Triglyceride levels in small VLDL	2	74	0.027027	Lipid or lipoprotein measurement
Medication use for T2D (number of purchases)	2	73	0.0273973	Other measurement
Youthful appearance (self-reported)	2	73	0.0273973	Other measurement
Myopia	2	73	0.0273973	Other trait
Phospholipids to total lipids ratio in large HDL	2	73	0.0273973	Lipid or lipoprotein measurement
Triglycerides to total lipids ratio in large HDL	2	73	0.0273973	Lipid or lipoprotein measurement
Cholesterol levels in medium HDL	2	73	0.0273973	Lipid or lipoprotein measurement
Bipolar disorder or major depressive disorder	2	72	0.0277778	Neurological disorder
Cholesteryl ester levels in medium HDL	2	72	0.0277778	Lipid or lipoprotein measurement
Free cholesterol to total lipids ratio in medium LDL	2	72	0.0277778	Lipid or lipoprotein measurement
Platelet large cell ratio	2	71	0.028169	Hematological measurement
Atrial fibrillation/atrial flutter	2	71	0.028169	Cardiovascular disease
Basal cell carcinoma (MTAG) [BCC]	2	71	0.028169	Cancer
Free cholesterol levels in medium HDL	2	71	0.028169	Lipid or lipoprotein measurement
Free cholesterol levels in very large HDL	2	71	0.028169	Lipid or lipoprotein measurement
Triglyceride levels in medium LDL	2	71	0.028169	Lipid or lipoprotein measurement
Immature platelet count	2	70	0.0285714	Hematological measurement
Concentration of medium HDL particles	2	70	0.0285714	Lipid or lipoprotein measurement
Triglyceride levels in LDL	2	70	0.0285714	Lipid or lipoprotein measurement
Phospholipids to total lipids ratio in large VLDL	2	69	0.0289855	Lipid or lipoprotein measurement
Triglyceride levels in VLDL	2	69	0.0289855	Lipid or lipoprotein measurement
Total triglycerides levels	2	69	0.0289855	Lipid or lipoprotein measurement
Worry	2	68	0.0294118	Other measurement
Concentration of small VLDL particles	2	68	0.0294118	Lipid or lipoprotein measurement
Phospholipid levels in large VLDL	2	68	0.0294118	Lipid or lipoprotein measurement
Total lipid levels in small VLDL	2	68	0.0294118	Lipid or lipoprotein measurement
Triglyceride levels in small LDL	2	68	0.0294118	Lipid or lipoprotein measurement
Triglyceride levels in small HDL	2	68	0.0294118	Lipid or lipoprotein measurement
Triglyceride levels in large VLDL	2	68	0.0294118	Lipid or lipoprotein measurement
Average diameter for VLDL particles	2	67	0.0298507	Lipid or lipoprotein measurement
Concentration of very large VLDL particles	2	66	0.030303	Lipid or lipoprotein measurement
Age of onset of childhood onset asthma	2	65	0.0307692	Other measurement
Concentration of large VLDL particles	2	65	0.0307692	Lipid or lipoprotein measurement
Total lipid levels in VLDL	2	65	0.0307692	Lipid or lipoprotein measurement
Triglyceride levels in medium VLDL	2	65	0.0307692	Lipid or lipoprotein measurement
Total lipid levels in large VLDL	2	65	0.0307692	Lipid or lipoprotein measurement
Free cholesterol levels in large VLDL	2	64	0.03125	Lipid or lipoprotein measurement
HDL cholesterol levels in current drinkers	2	64	0.03125	Lipid or lipoprotein measurement
Total lipid levels in very large VLDL	2	64	0.03125	Lipid or lipoprotein measurement
LDL cholesterol levels x alcohol consumption (drinkers vs non-drinkers) interaction (2df) [LDL-C x alcohol]	2	64	0.03125	Biological process
Free cholesterol levels in very large VLDL	2	63	0.031746	Lipid or lipoprotein measurement
Phospholipid levels in very large VLDL	2	63	0.031746	Lipid or lipoprotein measurement
LDL cholesterol levels x alcohol consumption (regular vs non-regular drinkers) interaction (2df)	2	62	0.0322581	Lipid or lipoprotein measurement
Total lipid levels in medium HDL	2	62	0.0322581	Lipid or lipoprotein measurement
Cholesterol levels in large VLDL	2	62	0.0322581	Lipid or lipoprotein measurement
Monounsaturated fatty acid levels	2	61	0.0327869	Lipid or lipoprotein measurement
Triglyceride levels in medium HDL	2	61	0.0327869	Lipid or lipoprotein measurement
Cholesterol levels in very large VLDL	2	61	0.0327869	Lipid or lipoprotein measurement
Cholesteryl ester levels in large VLDL	2	60	0.0333333	Lipid or lipoprotein measurement
Phospholipid levels in medium HDL	2	60	0.0333333	Lipid or lipoprotein measurement
Free cholesterol to total lipids ratio in large HDL	2	59	0.0338983	Lipid or lipoprotein measurement
Cholesterol levels in chylomicrons and extremely large VLDL	2	59	0.0338983	Lipid or lipoprotein measurement
Cholesteryl esters to total lipids ratio in IDL	2	58	0.0344828	Lipid or lipoprotein measurement
Free cholesterol levels in chylomicrons and extremely large VLDL	2	58	0.0344828	Lipid or lipoprotein measurement
Phospholipid levels in small VLDL	2	58	0.0344828	Lipid or lipoprotein measurement
Ratio of polyunsaturated fatty acids to monounsaturated fatty acids	2	58	0.0344828	Lipid or lipoprotein measurement
Phospholipid levels in chylomicrons and extremely large VLDL	2	58	0.0344828	Lipid or lipoprotein measurement
Cholesteryl ester levels in chylomicrons and extremely large VLDL	2	58	0.0344828	Lipid or lipoprotein measurement
Total lipid levels in medium VLDL	2	58	0.0344828	Lipid or lipoprotein measurement
Triglyceride levels in HDL	2	58	0.0344828	Lipid or lipoprotein measurement
Cholesterol levels in IDL	2	58	0.0344828	Lipid or lipoprotein measurement
Cholesteryl ester levels in small VLDL	2	57	0.0350877	Lipid or lipoprotein measurement
Concentration of chylomicrons and extremely large VLDL particles	2	57	0.0350877	Lipid or lipoprotein measurement
Concentration of VLDL particles	2	56	0.0357143	Lipid or lipoprotein measurement
Free cholesterol levels in VLDL	2	56	0.0357143	Lipid or lipoprotein measurement
Total fatty acid levels	2	56	0.0357143	Lipid or lipoprotein measurement
Medication use (adrenergics, inhalants)	2	55	0.0363636	Other measurement
Free cholesterol levels in large LDL	2	55	0.0363636	Lipid or lipoprotein measurement
Cholesterol to total lipids ratio in small HDL	2	55	0.0363636	Lipid or lipoprotein measurement
Cholesterol to total lipids ratio in large LDL	2	55	0.0363636	Lipid or lipoprotein measurement
Concentration of medium VLDL particles	2	54	0.037037	Lipid or lipoprotein measurement
Free cholesterol levels in IDL	2	54	0.037037	Lipid or lipoprotein measurement
Triglyceride levels in chylomicrons and extremely large VLDL	2	54	0.037037	Lipid or lipoprotein measurement
Cholesterol levels in small VLDL	2	54	0.037037	Lipid or lipoprotein measurement
Cholesteryl ester levels in IDL	2	54	0.037037	Lipid or lipoprotein measurement
Asthma in any disease [Asthma]	2	53	0.0377358	Other disease
Alcohol use disorder (MTAG) [AUD]	2	53	0.0377358	Other trait
Type 2 diabetes (adjusted for BMI)	2	53	0.0377358	Digestive system disorder
Venous thromboembolism or fibrinogen levels (pleiotropy) [Thrombosis]	2	53	0.0377358	Cardiovascular disease
Cholesteryl ester levels in very small VLDL	2	53	0.0377358	Lipid or lipoprotein measurement
Phospholipid levels in medium VLDL	2	53	0.0377358	Lipid or lipoprotein measurement
Phospholipid levels in IDL	2	53	0.0377358	Lipid or lipoprotein measurement
Total lipid levels in chylomicrons and extremely large VLDL	2	53	0.0377358	Lipid or lipoprotein measurement
Total lipid levels in IDL	2	52	0.0384615	Lipid or lipoprotein measurement
VLDL cholesterol levels	2	52	0.0384615	Lipid or lipoprotein measurement
Urinary sodium excretion	2	51	0.0392157	Other measurement
Nonalcoholic fatty liver disease (imputed)	2	51	0.0392157	Digestive system disorder
Phospholipid levels in small HDL	2	51	0.0392157	Lipid or lipoprotein measurement
Cholesterol levels in very small VLDL	2	51	0.0392157	Lipid or lipoprotein measurement
Age of onset of adult onset asthma	2	50	0.04	Other measurement
Cholesteryl ester levels in small HDL	2	50	0.04	Lipid or lipoprotein measurement
Concentration of small HDL particles	2	50	0.04	Lipid or lipoprotein measurement
Cholesterol levels in small HDL	2	50	0.04	Lipid or lipoprotein measurement
Free cholesterol levels in small HDL	2	49	0.0408163	Lipid or lipoprotein measurement
Cholesteryl ester levels in VLDL	2	49	0.0408163	Lipid or lipoprotein measurement
Cholesteryl esters in large HDL (UKB data field 23562)	2	48	0.0416667	Lipid or lipoprotein measurement
Free cholesterol in large HDL (UKB data field 23563)	2	48	0.0416667	Lipid or lipoprotein measurement
Saturated fatty acid levels	2	48	0.0416667	Lipid or lipoprotein measurement
Cholesterol in large HDL (UKB data field 23561)	2	48	0.0416667	Lipid or lipoprotein measurement
Venous thromboembolism	2	47	0.0425532	Cardiovascular disease
Total lipid levels in small HDL	2	47	0.0425532	Lipid or lipoprotein measurement
Skin cancer	2	46	0.0434783	Cancer
acne vulgaris	2	46	0.0434783	Other disease
Cholesteryl ester levels in medium VLDL	2	46	0.0434783	Lipid or lipoprotein measurement
Free cholesterol levels in LDL	2	46	0.0434783	Lipid or lipoprotein measurement
Free cholesterol to total lipids in large LDL percentage (UKB data field 23617)	2	46	0.0434783	Lipid or lipoprotein measurement
Phospholipids to total lipids in medium HDL percentage (UKB data field 23639)	2	46	0.0434783	Lipid or lipoprotein measurement
Ratio of polyunsaturated fatty acids to total fatty acids	2	45	0.0444444	Lipid or lipoprotein measurement
Neutrophil forward scatter	2	45	0.0444444	Other trait
COVID-19 (critical illness vs population)	2	44	0.0454545	Other disease
Allergic disease (asthma, hay fever and/or eczema) (multivariate analysis)	2	43	0.0465116	Immune system disorder
Allergic disease (asthma, hay fever and/or eczema) (age of onset)	2	43	0.0465116	Immune system disorder
Non-melanoma skin cancer	2	43	0.0465116	Cancer
Heart failure (multivariate analysis)	2	43	0.0465116	Cardiovascular disease
Cholesteryl ester levels in small LDL	2	43	0.0465116	Lipid or lipoprotein measurement
Concentration of IDL particles	2	43	0.0465116	Lipid or lipoprotein measurement
LDL cholesterol levels in current drinkers	2	43	0.0465116	Lipid or lipoprotein measurement
Low fluorescent percentage of reticulocytes	2	43	0.0465116	Other trait
Type 2 diabetes or prostate cancer (pleiotropy)	2	42	0.047619	Cancer
Neutrophil side fluorescence	2	42	0.047619	Other trait
Mitochondrial DNA copy number (adjusted)	2	42	0.047619	Other trait
Free cholesterol levels in small LDL	2	42	0.047619	Lipid or lipoprotein measurement
Docosahexaenoic acid levels	2	42	0.047619	Lipid or lipoprotein measurement
Average diameter for HDL particles (UKB data field 23433)	2	42	0.047619	Lipid or lipoprotein measurement
Cholesteryl esters to total lipids ratio in very large HDL	2	41	0.0487805	Lipid or lipoprotein measurement
Corneal curvature	2	41	0.0487805	Other measurement
Fasting insulin	2	41	0.0487805	Other measurement
Cholesteryl esters in very large HDL (UKB data field 23555)	2	40	0.05	Lipid or lipoprotein measurement
Vitamin D levels	2	40	0.05	Lipid or lipoprotein measurement
Cholesterol to total lipids in medium HDL percentage (UKB data field 23640)	2	40	0.05	Lipid or lipoprotein measurement
Cholesterol in very large HDL (UKB data field 23554)	2	40	0.05	Lipid or lipoprotein measurement
Concentration of medium HDL particles (UKB data field 23565)	2	39	0.0512821	Lipid or lipoprotein measurement
Free cholesterol in large VLDL (UKB data field 23500)	2	39	0.0512821	Lipid or lipoprotein measurement
Free cholesterol in medium HDL (UKB data field 23570)	2	39	0.0512821	Lipid or lipoprotein measurement
Triglycerides to total lipids in small HDL percentage (UKB data field 23648)	2	39	0.0512821	Lipid or lipoprotein measurement
Triglycerides to phosphoglycerides ratio (UKB data field 23435)	2	39	0.0512821	Lipid or lipoprotein measurement
Apolipoprotein A1 levels (UKB data field 23440)	2	39	0.0512821	Lipid or lipoprotein measurement
Total lipids in large VLDL (UKB data field 23496)	2	39	0.0512821	Lipid or lipoprotein measurement
Total lipids in HDL (UKB data field 23426)	2	39	0.0512821	Other measurement
Medium fluorescent percentage of reticulocytes	2	38	0.0526316	Other trait
LDL cholesterol x physical activity interaction (2df test)	2	38	0.0526316	Biological process
Cholesteryl esters to total lipids in large HDL percentage (UKB data field 23636)	2	38	0.0526316	Lipid or lipoprotein measurement
Circulating docosahexaenoic acid levels	2	38	0.0526316	Lipid or lipoprotein measurement
Free cholesterol to total lipids in medium LDL percentage (UKB data field 23622)	2	38	0.0526316	Lipid or lipoprotein measurement
Free cholesterol to total lipids ratio in large VLDL	2	38	0.0526316	Lipid or lipoprotein measurement
Phospholipids to total lipids in large HDL percentage (UKB data field 23634)	2	38	0.0526316	Lipid or lipoprotein measurement
Triglyceride levels x short total sleep time interaction (2df test)	2	38	0.0526316	Lipid or lipoprotein measurement
Total omega-3 fatty acid levels	2	38	0.0526316	Lipid or lipoprotein measurement
Irritable mood	2	38	0.0526316	Other measurement
Total lipids in very large HDL (UKB data field 23552)	2	38	0.0526316	Other measurement
Eosinophil side scatter	2	37	0.0540541	Other trait
Nonatopic asthma	2	37	0.0540541	Other disease
Concentration of large VLDL particles (UKB data field 23495)	2	37	0.0540541	Lipid or lipoprotein measurement
Phospholipids in large VLDL (UKB data field 23497)	2	37	0.0540541	Lipid or lipoprotein measurement
Phospholipids in HDL (UKB data field 23414)	2	37	0.0540541	Lipid or lipoprotein measurement
Free cholesterol in chylomicrons and extremely large VLDL (UKB data field 23486)	2	37	0.0540541	Lipid or lipoprotein measurement
Triglycerides in very small VLDL (UKB data field 23522)	2	37	0.0540541	Lipid or lipoprotein measurement
Triglycerides in small HDL (UKB data field 23578)	2	37	0.0540541	Lipid or lipoprotein measurement
Triglycerides in medium LDL (UKB data field 23543)	2	37	0.0540541	Lipid or lipoprotein measurement
Cholesterol in very large VLDL (UKB data field 23491)	2	37	0.0540541	Lipid or lipoprotein measurement
Cholesterol to total lipids ratio in very large HDL	2	37	0.0540541	Lipid or lipoprotein measurement
Cholesterol in medium HDL (UKB data field 23568)	2	37	0.0540541	Lipid or lipoprotein measurement
Alanine levels	2	37	0.0540541	Other measurement
Neurological blood protein biomarker levels	2	37	0.0540541	Other measurement
Concentration of very large VLDL particles (UKB data field 23488)	2	36	0.0555556	Lipid or lipoprotein measurement
Degree of unsaturation	2	36	0.0555556	Lipid or lipoprotein measurement
Concentration of very large HDL particles (UKB data field 23551)	2	36	0.0555556	Lipid or lipoprotein measurement
Concentration of VLDL particles (UKB data field 23428)	2	36	0.0555556	Lipid or lipoprotein measurement
Phospholipids in chylomicrons and extremely large VLDL (UKB data field 23483)	2	36	0.0555556	Lipid or lipoprotein measurement
Ratio of linoleic acid to total fatty acids	2	36	0.0555556	Lipid or lipoprotein measurement
Triglycerides in very large VLDL (UKB data field 23494)	2	36	0.0555556	Lipid or lipoprotein measurement
Triglycerides in small LDL (UKB data field 23550)	2	36	0.0555556	Lipid or lipoprotein measurement
Cholesterol in chylomicrons and extremely large VLDL (UKB data field 23484)	2	36	0.0555556	Lipid or lipoprotein measurement
Colon polyp	2	36	0.0555556	Digestive system disorder
Iron status biomarkers (ferritin levels)	2	36	0.0555556	Other measurement
Total lipids in medium HDL (UKB data field 23566)	2	36	0.0555556	Other measurement
Total lipids in very large VLDL (UKB data field 23489)	2	36	0.0555556	Other measurement
Concentration of HDL particles (UKB data field 23430)	2	35	0.0571429	Lipid or lipoprotein measurement
Free cholesterol in very large VLDL (UKB data field 23493)	2	35	0.0571429	Lipid or lipoprotein measurement
Phospholipids in very large VLDL (UKB data field 23490)	2	35	0.0571429	Lipid or lipoprotein measurement
Triglycerides to total lipids in very large HDL percentage (UKB data field 23633)	2	35	0.0571429	Lipid or lipoprotein measurement
Triglycerides to total lipids in large HDL percentage (UKB data field 23638)	2	35	0.0571429	Lipid or lipoprotein measurement
Triglycerides in small VLDL (UKB data field 23515)	2	35	0.0571429	Lipid or lipoprotein measurement
Triglycerides in VLDL (UKB data field 23408)	2	35	0.0571429	Lipid or lipoprotein measurement
Cholesterol to total lipids in large HDL percentage (UKB data field 23635)	2	35	0.0571429	Lipid or lipoprotein measurement
Total lipids in small VLDL (UKB data field 23510)	2	35	0.0571429	Lipid or lipoprotein measurement
Concentration of chylomicrons and extremely large VLDL particles (UKB data field 23481)	2	35	0.0571429	Other measurement
Total lipids in chylomicrons and extremely large VLDL (UKB data field 23482)	2	35	0.0571429	Other measurement
Alcohol use disorder	2	34	0.0588235	Neurological disorder
Cholesteryl esters in chylomicrons and extremely large VLDL (UKB data field 23485)	2	34	0.0588235	Lipid or lipoprotein measurement
Free cholesterol in very large HDL (UKB data field 23556)	2	34	0.0588235	Lipid or lipoprotein measurement
Phospholipids in very large HDL (UKB data field 23553)	2	34	0.0588235	Lipid or lipoprotein measurement
Triglycerides to total lipids in medium HDL percentage (UKB data field 23643)	2	34	0.0588235	Lipid or lipoprotein measurement
Average diameter for VLDL particles (UKB data field 23431)	2	34	0.0588235	Lipid or lipoprotein measurement
Total triglycerides levels (UKB data field 23407)	2	34	0.0588235	Lipid or lipoprotein measurement
Cholesterol to total lipids ratio in medium LDL	2	34	0.0588235	Lipid or lipoprotein measurement
Phospholipids in IDL (UKB data field 23525)	2	33	0.0606061	Lipid or lipoprotein measurement
Free cholesterol in IDL (UKB data field 23528)	2	33	0.0606061	Lipid or lipoprotein measurement
LDL cholesterol levels x short total sleep time interaction (2df test)	2	33	0.0606061	Lipid or lipoprotein measurement
Triglycerides in large VLDL (UKB data field 23501)	2	33	0.0606061	Lipid or lipoprotein measurement
Triglyceride levels x long total sleep time interaction (2df test)	2	33	0.0606061	Lipid or lipoprotein measurement
Total lipids in IDL (UKB data field 23524)	2	33	0.0606061	Lipid or lipoprotein measurement
Cholesteryl esters to total lipids in medium HDL percentage (UKB data field 23641)	2	32	0.0625	Lipid or lipoprotein measurement
Cholesteryl esters to total lipids in IDL percentage (UKB data field 23611)	2	32	0.0625	Lipid or lipoprotein measurement
Cholesteryl esters to total lipids in small VLDL percentage (UKB data field 23601)	2	32	0.0625	Lipid or lipoprotein measurement
Free cholesterol in very small VLDL (UKB data field 23521)	2	32	0.0625	Lipid or lipoprotein measurement
Phospholipids to total lipids ratio in medium LDL	2	32	0.0625	Lipid or lipoprotein measurement
Phospholipids in medium HDL (UKB data field 23567)	2	32	0.0625	Lipid or lipoprotein measurement
Phospholipids in very small VLDL (UKB data field 23518)	2	32	0.0625	Lipid or lipoprotein measurement
Triglycerides in chylomicrons and extremely large VLDL (UKB data field 23487)	2	32	0.0625	Lipid or lipoprotein measurement
Gout	2	32	0.0625	Metabolic disorder
Phosphoglycerides levels (UKB data field 23434)	2	32	0.0625	Other measurement
Concentration of very small VLDL particles (UKB data field 23516)	2	31	0.0645161	Lipid or lipoprotein measurement
Cholesteryl esters in medium LDL (UKB data field 23541)	2	31	0.0645161	Lipid or lipoprotein measurement
Monounsaturated fatty acids levels (UKB data field 23447)	2	31	0.0645161	Lipid or lipoprotein measurement
Cholesterol to total lipids in large LDL percentage (UKB data field 23615)	2	31	0.0645161	Lipid or lipoprotein measurement
Cholesterol in IDL (UKB data field 23526)	2	31	0.0645161	Lipid or lipoprotein measurement
Pancreatic cancer	2	30	0.0666667	Cancer
Cholesteryl esters in IDL (UKB data field 23527)	2	30	0.0666667	Lipid or lipoprotein measurement
Free cholesterol to total lipids in large HDL percentage (UKB data field 23637)	2	30	0.0666667	Lipid or lipoprotein measurement
Total lipids in medium LDL (UKB data field 23538)	2	30	0.0666667	Lipid or lipoprotein measurement
Total lipids in very small VLDL (UKB data field 23517)	2	30	0.0666667	Lipid or lipoprotein measurement
Cholesteryl esters in very small VLDL (UKB data field 23520)	2	29	0.0689655	Lipid or lipoprotein measurement
Free cholesterol to total lipids in small LDL percentage (UKB data field 23627)	2	29	0.0689655	Lipid or lipoprotein measurement
Polyunsaturated fatty acids to total fatty acids percentage (UKB data field 23453)	2	29	0.0689655	Lipid or lipoprotein measurement
Triglycerides in medium HDL (UKB data field 23571)	2	29	0.0689655	Lipid or lipoprotein measurement
Triglycerides in HDL (UKB data field 23410)	2	29	0.0689655	Lipid or lipoprotein measurement
Cholesterol in medium LDL (UKB data field 23540)	2	29	0.0689655	Lipid or lipoprotein measurement
Cerebrospinal fluid sTREM-2 levels	2	29	0.0689655	Other measurement
Systemic sclerosis	2	28	0.0714286	Immune system disorder
Phospholipids in medium LDL (UKB data field 23539)	2	28	0.0714286	Lipid or lipoprotein measurement
Remnant cholesterol (non-HDL, non-LDL -cholesterol) levels (UKB data field 23402)	2	28	0.0714286	Lipid or lipoprotein measurement
Very low density lipoprotein cholesterol levels	2	28	0.0714286	Lipid or lipoprotein measurement
Cholesterol in small LDL (UKB data field 23547)	2	28	0.0714286	Lipid or lipoprotein measurement
Concentration of small LDL particles (UKB data field 23544)	2	27	0.0740741	Lipid or lipoprotein measurement
Free cholesterol in small VLDL (UKB data field 23514)	2	27	0.0740741	Lipid or lipoprotein measurement
Free cholesterol in medium VLDL (UKB data field 23507)	2	27	0.0740741	Lipid or lipoprotein measurement
LDL cholesterol levels x long total sleep time interaction (2df test)	2	27	0.0740741	Lipid or lipoprotein measurement
Linoleic acid levels (UKB data field 23449)	2	27	0.0740741	Lipid or lipoprotein measurement
Omega-6 fatty acids levels (UKB data field 23445)	2	27	0.0740741	Lipid or lipoprotein measurement
Cholesterol in very small VLDL (UKB data field 23519)	2	27	0.0740741	Lipid or lipoprotein measurement
Adipsin levels	2	27	0.0740741	Other measurement
Apolipoprotein B levels (UKB data field 23439)	2	26	0.0769231	Lipid or lipoprotein measurement
Total lipids in small LDL (UKB data field 23545)	2	26	0.0769231	Lipid or lipoprotein measurement
Problematic alcohol use	2	26	0.0769231	Other measurement
Alanine levels (UKB data field 23460)	2	26	0.0769231	Other measurement
Concentration of medium LDL particles (UKB data field 23537)	2	25	0.08	Lipid or lipoprotein measurement
Concentration of LDL particles (UKB data field 23429)	2	25	0.08	Lipid or lipoprotein measurement
Free cholesterol in large LDL (UKB data field 23535)	2	25	0.08	Lipid or lipoprotein measurement
Ratio of saturated fatty acids to total fatty acids	2	25	0.08	Lipid or lipoprotein measurement
Saturated fatty acids levels (UKB data field 23448)	2	25	0.08	Lipid or lipoprotein measurement
Cholesterol to total lipids in small HDL percentage (UKB data field 23645)	2	25	0.08	Lipid or lipoprotein measurement
Cholesterol in medium VLDL (UKB data field 23505)	2	25	0.08	Lipid or lipoprotein measurement
Clinical LDL cholesterol levels (UKB data field 23404)	2	24	0.0833333	Lipid or lipoprotein measurement
Concentration of large LDL particles (UKB data field 23530)	2	24	0.0833333	Lipid or lipoprotein measurement
Phospholipid levels (plasma)	2	24	0.0833333	Lipid or lipoprotein measurement
Hematological and biochemical traits	2	24	0.0833333	Cardiovascular measurement
Venous thromboembolism or factor XI levels (pleiotropy)	2	23	0.0869565	Cardiovascular disease
Cholesteryl esters in medium VLDL (UKB data field 23506)	2	23	0.0869565	Lipid or lipoprotein measurement
Concentration of small HDL particles (UKB data field 23572)	2	23	0.0869565	Lipid or lipoprotein measurement
Free cholesterol in small LDL (UKB data field 23549)	2	23	0.0869565	Lipid or lipoprotein measurement
Free cholesterol in LDL (UKB data field 23421)	2	23	0.0869565	Lipid or lipoprotein measurement
Free cholesterol to total lipids in large VLDL percentage (UKB data field 23592)	2	23	0.0869565	Lipid or lipoprotein measurement
Docosahexaenoic acid levels (UKB data field 23450)	2	23	0.0869565	Lipid or lipoprotein measurement
Cholesterol in small HDL (UKB data field 23575)	2	23	0.0869565	Lipid or lipoprotein measurement
Glycoprotein acetyls levels (UKB data field 23480)	2	23	0.0869565	Other measurement
Histidine levels	2	23	0.0869565	Other measurement
Lipid metabolism phenotypes	2	23	0.0869565	Other measurement
Dietary macronutrient intake (multi-trait analysis)	2	23	0.0869565	Other measurement
Concentration of IDL particles (UKB data field 23523)	2	22	0.0909091	Lipid or lipoprotein measurement
Free cholesterol in small HDL (UKB data field 23577)	2	22	0.0909091	Lipid or lipoprotein measurement
Free cholesterol in medium LDL (UKB data field 23542)	2	22	0.0909091	Lipid or lipoprotein measurement
Phospholipids in small HDL (UKB data field 23574)	2	22	0.0909091	Lipid or lipoprotein measurement
Cholesteryl esters in small HDL (UKB data field 23576)	2	21	0.0952381	Lipid or lipoprotein measurement
Attention deficit hyperactivity disorder (MTAG)	2	21	0.0952381	Neurological disorder
Dyslipidemia	2	21	0.0952381	Metabolic disorder
Leucine levels	2	21	0.0952381	Other measurement
F-fish liking (derived food-liking factor)	2	21	0.0952381	Other measurement
Ischemic stroke or von Willebrand factor levels (pleiotropy)	2	20	0.1	Hematological measurement
Omega-3 fatty acids levels (UKB data field 23444)	2	20	0.1	Lipid or lipoprotein measurement
Fasting blood glucose (BMI interaction)	2	20	0.1	Body measurement
Total lipids in small HDL (UKB data field 23573)	2	20	0.1	Other measurement
Age-related diseases, mortality and associated endophenotypes	2	19	0.105263	Cancer
Phospholipids to total lipids in chylomicrons and extremely large VLDL percentage (UKB data field 23579)	2	19	0.105263	Lipid or lipoprotein measurement
Smoking status (current vs never)	2	19	0.105263	Other measurement
Total concentration of branched-chain amino acids (leucine + isoleucine + valine)	2	19	0.105263	Other measurement
Venous thromboembolism or tissue plasminogen activator levels (pleiotropy)	2	18	0.111111	Cardiovascular disease
Age-related disease endophenotypes	2	18	0.111111	Body measurement
Omega-3 fatty acids to total fatty acids percentage (UKB data field 23451)	2	18	0.111111	Lipid or lipoprotein measurement
Cholesterol to total lipids in medium LDL percentage (UKB data field 23620)	2	18	0.111111	Lipid or lipoprotein measurement
Factor VIII levels or von Willebrand factor levels (pleiotropy)	2	17	0.117647	Hematological measurement
Addiction risk factors	2	17	0.117647	Other trait
Phospholipids to total lipids in medium LDL percentage (UKB data field 23619)	2	17	0.117647	Lipid or lipoprotein measurement
Omega-6 fatty acids to omega-3 fatty acids ratio (UKB data field 23459)	2	17	0.117647	Lipid or lipoprotein measurement
Venous thromboembolism or plasminogen activator inhibitor 1 levels (pleiotropy)	2	16	0.125	Cardiovascular disease
ICD10 J35: Chronic diseases of tonsils and adenoids	2	16	0.125	Other disease
Self-reported allergy	2	15	0.133333	Immune system disorder
Triacylglyceride levels	2	15	0.133333	Lipid or lipoprotein measurement
Metabolic signature	2	14	0.142857	Other trait
Glycemic traits (pleiotropy)	2	14	0.142857	Other measurement
Fasting glucose adjusted for BMI	2	14	0.142857	Other measurement
Two-hour glucose	2	14	0.142857	Other measurement
Immature granulocyte count	2	13	0.153846	Other trait
Factor VIII levels	2	13	0.153846	Hematological measurement
Free cholesterol to total lipids in chylomicrons and extremely large VLDL percentage (UKB data field 23582)	2	13	0.153846	Lipid or lipoprotein measurement
Sphingomyeline C18:0 levels	2	13	0.153846	Lipid or lipoprotein measurement
Vitamin D-binding protein levels (adjusted for GC haplotype)	2	13	0.153846	Other measurement
Blood metabolite levels	2	12	0.166667	Cardiovascular measurement
Sphingomyeline C16:0 levels	2	12	0.166667	Lipid or lipoprotein measurement
Palmitoyl sphingomyelin (d18:1/16:0) levels	2	12	0.166667	Other measurement
Serum glutamic-oxaloacetic transaminase levels [AST]	2	11	0.181818	Liver enzyme measurement
Lipid traits	2	11	0.181818	Lipid or lipoprotein measurement
Glucose-dependent insulinotropic peptide levels in overweight individuals	2	11	0.181818	Other measurement
IgA levels	2	11	0.181818	Other measurement
Lactosyl-N-palmitoyl-sphingosine levels	2	10	0.2	Other measurement
Lactate levels	2	10	0.2	Other measurement
Stearoyl sphingomyelin (d18:1/18:0) levels	2	10	0.2	Other measurement
Phosphatidylinositol (18:0_20:4) levels	2	9	0.222222	Lipid or lipoprotein measurement
Sphingomyelin (d18:1/20:1, d18:2/20:0) levels	2	9	0.222222	Lipid or lipoprotein measurement
Isoleucine levels	2	9	0.222222	Other measurement
COVID-19 infection or rheumatoid arthritis (MTAG) [RA]	2	8	0.25	Immune system disorder
Triacylglycerol (58:7) levels	2	8	0.25	Lipid or lipoprotein measurement
Phosphatidylcholine (16:1_18:2) levels	2	8	0.25	Lipid or lipoprotein measurement
COVID-19	2	8	0.25	Other disease
Defensin-5 levels	2	8	0.25	Other measurement
1-(1-enyl-palmitoyl)-2-palmitoleoyl-GPC (P-16:0/16:1) levels	2	8	0.25	Other measurement
1-oleoyl-3-linoleoyl-glycerol (18:1/18:2) levels	2	8	0.25	Other measurement
Phosphatidylinositol (18:0_18:2) levels	2	8	0.25	Other measurement
Advanced glycosylation end product-specific receptor, soluble levels	2	8	0.25	Other measurement
Calponin-1 levels	2	8	0.25	Other measurement
Phosphatidylcholine diacyl C38:5 levels	2	7	0.285714	Lipid or lipoprotein measurement
Triacylglycerol (54:4) levels	2	7	0.285714	Lipid or lipoprotein measurement
Triacylglycerol (56:6) levels	2	7	0.285714	Lipid or lipoprotein measurement
Cochlin levels	2	7	0.285714	Other measurement
Relative protein intake	2	7	0.285714	Other measurement
1-oleoyl-2-linoleoyl-glycerol (18:1/18:2) levels	2	7	0.285714	Other measurement
1-myristoyl-2-linoleoyl-GPC (14:0/18:2) levels	2	7	0.285714	Other measurement
Carboxypeptidase B levels	2	7	0.285714	Other measurement
lysoPhosphatidylcholine acyl C20:3 levels	2	6	0.333333	Lipid or lipoprotein measurement
Phosphatidylethanolamine (18:0_18:2) levels	2	6	0.333333	Lipid or lipoprotein measurement
Phosphatidylcholine (16:1_18:1) levels	2	6	0.333333	Lipid or lipoprotein measurement
Sterol ester (27:1/18:3) levels	2	6	0.333333	Lipid or lipoprotein measurement
Phosphatidylcholine diacyl C40:6 levels	2	6	0.333333	Lipid or lipoprotein measurement
Triacylglycerol (53:3) levels	2	6	0.333333	Lipid or lipoprotein measurement
1-palmitoyl-2-linoleoyl-GPE (16:0/18:2) levels	2	6	0.333333	Other measurement
1-stearoyl-2-oleoyl-GPE (18:0/18:1) levels	2	6	0.333333	Other measurement
1-stearoyl-2-linoleoyl-GPE (18:0/18:2) levels	2	6	0.333333	Other measurement
1-stearoyl-2-docosapentaenoyl-GPC (18:0/22:5n3) levels	2	6	0.333333	Other measurement
Stanniocalcin-1 levels	2	6	0.333333	Other measurement
lysoPhosphatidylcholine acyl C18:0 levels	2	5	0.4	Lipid or lipoprotein measurement
Diacylglycerol_34:2_[M+H-H2O]1+ levels	2	5	0.4	Lipid or lipoprotein measurement
Phosphatidylinositol (16:0_20:4) levels	2	5	0.4	Lipid or lipoprotein measurement
Fasting mean diameter of VLDLD particles	2	5	0.4	Lipid or lipoprotein measurement
Postprandial mean diameter of VLDLD particles	2	5	0.4	Lipid or lipoprotein measurement
Phosphatidylcholine (16:0_20:2) levels	2	5	0.4	Lipid or lipoprotein measurement
Phosphatidylcholine diacyl C34:4 levels	2	5	0.4	Lipid or lipoprotein measurement
Trihexosylcermide (d18:1/16:0) levels	2	5	0.4	Lipid or lipoprotein measurement
Triacylglycerol (54:7) levels	2	5	0.4	Lipid or lipoprotein measurement
Phosphatidylcholine diacyl C40:5 levels	2	5	0.4	Lipid or lipoprotein measurement
Triacylglycerol (56:7) levels	2	5	0.4	Lipid or lipoprotein measurement
Phosphatidylcholine (14:0_18:2) levels	2	5	0.4	Lipid or lipoprotein measurement
Serum levels of protein COCH	2	5	0.4	Other measurement
1-palmitoyl-2-oleoyl-GPE (16:0/18:1) levels	2	5	0.4	Other measurement
Circulating plasma alpha-Klotho levels	2	5	0.4	Other measurement
Complement component C1q receptor levels	2	5	0.4	Other measurement
1-myristoyl-2-arachidonoyl-GPC (14:0/20:4) levels	2	5	0.4	Other measurement
Ficolin-3 levels	2	5	0.4	Other measurement
Prenylcysteine oxidase 1 levels	2	5	0.4	Other measurement
F-healthy food liking (derived food-liking factor)	2	5	0.4	Other measurement
Advanced glycosylation end product-specific receptor, soluble levels (AGER.4125.52.2)	2	5	0.4	Other measurement
1-stearoyl-2-docosapentaenoyl-GPC (18:0/22:5n6) levels	2	5	0.4	Other measurement
Beta-defensin 1 levels	2	5	0.4	Other measurement
Phosphatidylethanolamine (16:0_18:2) levels	2	4	0.5	Lipid or lipoprotein measurement
Lysoalkylphosphatidylcholine (O-24:1) levels	2	4	0.5	Lipid or lipoprotein measurement
Total Trihexosylcermide levels	2	4	0.5	Lipid or lipoprotein measurement
Triacylglycerol (54:6) levels	2	4	0.5	Lipid or lipoprotein measurement
Palmitoleic acid (16:1n-7) levels	2	4	0.5	Lipid or lipoprotein measurement
Sphingomyelin (d18:2/24:1, d18:1/24:2) levels	2	4	0.5	Lipid or lipoprotein measurement
Triacylglycerol (52:6) levels	2	4	0.5	Lipid or lipoprotein measurement
Sphingomyelin_34:2_[M+H]1+ levels	2	4	0.5	Lipid or lipoprotein measurement
Platelet glycoprotein 4 levels	2	4	0.5	Other measurement
1-arachidonoyl-gpc (20:4n6) levels	2	4	0.5	Other measurement
Semaphorin-6B levels	2	4	0.5	Other measurement
1-adrenoyl-GPC (22:4) levels	2	4	0.5	Other measurement
Klotho levels	2	4	0.5	Other measurement
RBC levels of Dopamine	2	4	0.5	Other measurement
Oleoyl-arachidonoyl-glycerol (18:1/20:4) [1] levels	2	4	0.5	Other measurement
Plasma omega-3 polyunsaturated fatty acid levels (docosapentaenoic acid)	2	3	0.666667	Lipid or lipoprotein measurement
Phosphatidylcholine (16:0_18:3) levels [Phospholipids]	2	3	0.666667	Lipid or lipoprotein measurement
Phosphatidylcholine diacyl C36:6 levels	2	3	0.666667	Lipid or lipoprotein measurement
Trihexosylcermide (d18:1/22:0) levels	2	3	0.666667	Lipid or lipoprotein measurement
Phosphatidylcholine diacyl C32:2 levels	2	3	0.666667	Lipid or lipoprotein measurement
Phosphatidylcholine (18:0_22:5) levels	2	3	0.666667	Lipid or lipoprotein measurement
Triacylglycerol (53:2) levels	2	3	0.666667	Lipid or lipoprotein measurement
Carbohydrate sulfotransferase 11 levels	2	3	0.666667	Other measurement
Phosphatidylethanolamine (18:2_0:0) levels	2	2	1	Other measurement
2-linoleoyl-GPC (18:2) levels	2	2	1	Other measurement
Phosphatidylcholine-O_44:5_[M+OAc]1-/Phosphatidylcholine-P_44:4_[M+OAc]1- levels	2	2	1	Lipid or lipoprotein measurement
Gondoic acid (20:1n-9) levels	2	2	1	Lipid or lipoprotein measurement
Phosphatidylcholine diacyl C34:3 levels	2	2	1	Lipid or lipoprotein measurement
Triacylglycerol_52:6_[M+NH4]1+ levels [Glycerophospholipids]	2	2	1	Lipid or lipoprotein measurement
Externalizing behaviour (multivariate analysis)	1	500	0.002	Neurological disorder
Cognitive performance (MTAG)	1	434	0.00230415	Other measurement
Hip circumference adjusted for BMI	1	393	0.00254453	Body measurement
DNA methylation variation (age effect)	1	344	0.00290698	Biological process
Waist-hip index	1	298	0.0033557	Body measurement
Highest math class taken	1	272	0.00367647	Biological process
Body fat percentage	1	263	0.00380228	Body measurement
Intelligence	1	249	0.00401606	Biological process
Cardiovascular disease	1	245	0.00408163	Other disease
Mean arterial pressure	1	242	0.00413223	Other measurement
Age at first sexual intercourse	1	234	0.0042735	Other measurement
Metabolic biomarkers (multivariate analysis)	1	229	0.00436681	Body measurement
Age when finished full-time education (standard GWA)	1	220	0.00454545	Other measurement
Childhood body mass index	1	211	0.00473934	Body measurement
Resistance to COVID-19 infection (Exposed negative vs positive)	1	195	0.00512821	Other disease
Birth weight	1	193	0.00518135	Body measurement
Cognitive performance	1	185	0.00540541	Other measurement
Hip index	1	178	0.00561798	Body measurement
Cognitive aspects of educational attainment	1	175	0.00571429	Other measurement
Attention deficit hyperactivity disorder or autism spectrum disorder or intelligence (pleiotropy)	1	174	0.00574713	Neurological disorder
Medication use for hypertension (number of purchases)	1	174	0.00574713	Other measurement
Edge-level brain connectivity (multivariate analysis)	1	162	0.00617284	Other measurement
Age of smoking initiation (MTAG)	1	159	0.00628931	Biological process
Multiple sclerosis	1	159	0.00628931	Immune system disorder
Autism spectrum disorder or schizophrenia	1	158	0.00632911	Neurological disorder
Fat-free mass	1	155	0.00645161	Other measurement
Smoking cessation	1	146	0.00684932	Biological process
Leisure sedentary behaviour (television watching)	1	137	0.00729927	Other measurement
Hand grip strength	1	132	0.00757576	Other measurement
Macular thickness	1	131	0.00763359	Other measurement
Medication use (calcium channel blockers)	1	127	0.00787402	Other measurement
Migraine	1	126	0.00793651	Cardiovascular disease
Brain shape (segment 1)	1	122	0.00819672	Other measurement
Lifetime smoking index	1	122	0.00819672	Other measurement
Myocardial infarction	1	121	0.00826446	Cardiovascular disease
RBC levels of Pyruvate (uM)	1	120	0.00833333	Other measurement
Alcohol consumption (drinks per week)	1	114	0.00877193	Biological process
Lifetime smoking	1	109	0.00917431	Other measurement
Brain morphology (min-P)	1	108	0.00925926	Other measurement
Node-level brain connectivity (multivariate analysis)	1	108	0.00925926	Other measurement
Coronary artery disease or fibrinogen levels (pleiotropy)	1	107	0.00934579	Cardiovascular disease
Noncognitive aspects of educational attainment	1	106	0.00943396	Other measurement
Sleep duration	1	102	0.00980392	Other measurement
Asthma (childhood onset)	1	100	0.01	Other disease
Cigarettes smoked per day (MTAG)	1	99	0.010101	Other measurement
Optic disc size	1	99	0.010101	Other measurement
Ascending aorta diameter	1	98	0.0102041	Cardiovascular measurement
Varicose veins	1	97	0.0103093	Other trait
Haemorrhoidal disease	1	97	0.0103093	Cardiovascular disease
Number of sexual partners	1	93	0.0107527	Other measurement
Metabolonic lactone sulfate levels	1	93	0.0107527	Other measurement
Offspring birth weight	1	93	0.0107527	Body measurement
Atopic dermatitis	1	93	0.0107527	Immune system disorder
Serum phosphate levels	1	91	0.010989	Other measurement
Life satisfaction	1	91	0.010989	Other measurement
Parkinson's disease	1	88	0.0113636	Neurological disorder
Retinal arteriolar tortuosity	1	87	0.0114943	Other measurement
Subcortical volume (min-P)	1	84	0.0119048	Other measurement
Ascending thoracic aortic diameter	1	84	0.0119048	Cardiovascular measurement
Basal cell carcinoma	1	83	0.0120482	Cancer
Free cholesterol to total lipids ratio in medium HDL	1	82	0.0121951	Lipid or lipoprotein measurement
Ebbinghaus illusion (overestimation)	1	81	0.0123457	Other measurement
Phospholipid levels in large HDL	1	81	0.0123457	Lipid or lipoprotein measurement
Coronary artery disease or factor VIII levels (pleiotropy)	1	81	0.0123457	Cardiovascular disease
Free cholesterol to total lipids ratio in very large HDL	1	81	0.0123457	Lipid or lipoprotein measurement
Urinary metabolite levels in chronic kidney disease	1	80	0.0125	Other measurement
Central corneal thickness	1	80	0.0125	Other measurement
Cholesteryl ester levels in HDL	1	80	0.0125	Lipid or lipoprotein measurement
Coronary artery disease or factor XI levels (pleiotropy)	1	80	0.0125	Cardiovascular disease
Urinary albumin-to-creatinine ratio	1	76	0.0131579	Other measurement
Male puberty timing (age at voice breaking MTAG)	1	75	0.0133333	Other measurement
Body fat distribution (trunk fat ratio)	1	75	0.0133333	Body measurement
Mitochondrial DNA copy number (raw)	1	74	0.0135135	Other trait
Body composition (MOSTest)	1	74	0.0135135	Body measurement
Total lipid levels in HDL	1	73	0.0136986	Lipid or lipoprotein measurement
Age at first birth	1	71	0.0140845	Other measurement
Phospholipid levels in HDL	1	70	0.0142857	Lipid or lipoprotein measurement
Smoking cessation (MTAG)	1	69	0.0144928	Biological process
Triglyceride levels in IDL	1	69	0.0144928	Lipid or lipoprotein measurement
Ratio of monounsaturated fatty acids to total fatty acids	1	69	0.0144928	Lipid or lipoprotein measurement
Free cholesterol levels in HDL	1	68	0.0147059	Lipid or lipoprotein measurement
Atopic asthma	1	68	0.0147059	Other disease
Bipolar disorder (MTAG)	1	67	0.0149254	Neurological disorder
Colorectal cancer or advanced adenoma	1	67	0.0149254	Cancer
Triglyceride levels in large LDL	1	66	0.0151515	Lipid or lipoprotein measurement
Osteoarthritis	1	66	0.0151515	Other disease
Ascending aorta minimum area	1	65	0.0153846	Cardiovascular measurement
Protein quantitative trait loci	1	65	0.0153846	Hematological measurement
Anxiety	1	65	0.0153846	Other measurement
Keratinocyte cancer (MTAG)	1	65	0.0153846	Cancer
Body fat distribution (leg fat ratio)	1	65	0.0153846	Body measurement
Cannabis use disorder (MTAG)	1	64	0.015625	Other trait
Ascending aorta maximum area	1	63	0.015873	Cardiovascular measurement
Fish- and plant-related diet	1	62	0.016129	Other measurement
Glomerular filtration rate (creatinine)	1	62	0.016129	Other measurement
Ease of getting up in the morning	1	61	0.0163934	Other measurement
Uterine leiomyomata	1	61	0.0163934	Other trait
Free cholesterol to total lipids ratio in small HDL	1	61	0.0163934	Lipid or lipoprotein measurement
AFP levels	1	60	0.0166667	Other measurement
Phospholipid levels in VLDL	1	60	0.0166667	Lipid or lipoprotein measurement
Menopause (age at onset)	1	58	0.0172414	Other measurement
Neuroticism conditioned on average household income before tax (multi-trait conditioning and joint analysis)	1	58	0.0172414	Other measurement
Oily fish consumption	1	57	0.0175439	Other measurement
Gut microbiota (bacterial taxa)	1	57	0.0175439	Other measurement
Glaucoma	1	57	0.0175439	Other disease
Chronic kidney disease	1	56	0.0178571	Other disease
Chronic obstructive pulmonary disease x current smoker interaction (2df)	1	55	0.0181818	Other disease
Phospholipids to total lipids ratio in small HDL	1	54	0.0185185	Lipid or lipoprotein measurement
Triglyceride levels x alcohol consumption (regular vs non-regular drinkers) interaction (2df)	1	54	0.0185185	Lipid or lipoprotein measurement
Triglyceride levels x alcohol consumption (drinkers vs non-drinkers) interaction (2df)	1	54	0.0185185	Biological process
Hodgkin's lymphoma	1	53	0.0188679	Cancer
Coronary artery disease (myocardial infarction, percutaneous transluminal coronary angioplasty, coronary artery bypass grafting, angina or chromic ischemic heart disease)	1	53	0.0188679	Cardiovascular disease
Ratio of apolipoprotein B to apolipoprotein A1 levels	1	53	0.0188679	Lipid or lipoprotein measurement
Coronary artery disease or tissue plasminogen activator levels (pleiotropy)	1	52	0.0192308	Cardiovascular disease
Triglyceride levels in large HDL	1	51	0.0196078	Lipid or lipoprotein measurement
Cholesteryl esters to total lipids ratio in small HDL	1	51	0.0196078	Lipid or lipoprotein measurement
Endometriosis	1	50	0.02	Other disease
Heart failure	1	50	0.02	Cardiovascular disease
Ratio of omega-6 fatty acids to total fatty acids	1	50	0.02	Lipid or lipoprotein measurement
Testicular germ cell tumor	1	49	0.0204082	Cancer
Cutaneous malignant melanoma	1	49	0.0204082	Cancer
Chronic obstructive pulmonary disease in non-current smokers	1	49	0.0204082	Other disease
Chronic obstructive pulmonary disease x current smoker interaction (main effect)	1	49	0.0204082	Other disease
Lobe attachment (rater-scored or self-reported)	1	49	0.0204082	Other trait
Multisite chronic pain	1	49	0.0204082	Other trait
Height (weighted GWA)	1	49	0.0204082	Body measurement
Glycine levels	1	49	0.0204082	Other measurement
Coronary artery disease or plasminogen activator inhibitor 1 levels (pleiotropy)	1	48	0.0208333	Cardiovascular disease
Triglyceride levels in very large HDL	1	48	0.0208333	Lipid or lipoprotein measurement
Pork consumption	1	48	0.0208333	Other measurement
Mitochondrial DNA levels	1	48	0.0208333	Other measurement
Neutrophil side scatter	1	48	0.0208333	Other trait
Anxiety severity x playing computer games interaction	1	47	0.0212766	Other measurement
Photic sneeze reflex	1	47	0.0212766	Other trait
Descending thoracic aortic diameter	1	47	0.0212766	Cardiovascular measurement
Ascending aorta maximum area (MTAG)	1	47	0.0212766	Cardiovascular measurement
Basophil percentage of granulocytes	1	46	0.0217391	Inflammatory measurement
Triglycerides to total lipids ratio in large VLDL	1	46	0.0217391	Lipid or lipoprotein measurement
Total lipids in large HDL (UKB data field 23559)	1	46	0.0217391	Lipid or lipoprotein measurement
Cardioembolic stroke (MTAG)	1	45	0.0222222	Cardiovascular disease
Opioid use disorder (MTAG)	1	45	0.0222222	Other disease
Ischemic stroke	1	45	0.0222222	Cardiovascular disease
Phospholipids to total lipids ratio in very large VLDL	1	45	0.0222222	Lipid or lipoprotein measurement
Phospholipids in large HDL (UKB data field 23560)	1	45	0.0222222	Lipid or lipoprotein measurement
Omega-3 fatty acid levels	1	45	0.0222222	Lipid or lipoprotein measurement
White blood cell count (neutrophil)	1	45	0.0222222	Hematological measurement
Electrocardiographic traits (multivariate)	1	44	0.0227273	Cardiovascular measurement
Concentration of large HDL particles (UKB data field 23558)	1	44	0.0227273	Lipid or lipoprotein measurement
Familial combined hyperlipidemia defined by Dutch criteria	1	44	0.0227273	Metabolic disorder
Fracture of forearm	1	44	0.0227273	Other trait
White matter microstructure (mode of anisotropy)	1	44	0.0227273	Other measurement
Sensitivity to environmental stress and adversity	1	44	0.0227273	Other measurement
Disruptive behavior (multivariate analysis)	1	44	0.0227273	Other measurement
Cholesteryl esters in HDL (UKB data field 23418)	1	43	0.0232558	Lipid or lipoprotein measurement
HDL cholesterol levels (UKB data field 23406)	1	43	0.0232558	Lipid or lipoprotein measurement
HDL cholesterol levels x short total sleep time interaction (2df test)	1	43	0.0232558	Lipid or lipoprotein measurement
Bipolar I disorder	1	43	0.0232558	Neurological disorder
Familial combined hyperlipidemia defined by Consensus criteria	1	42	0.0238095	Metabolic disorder
Serum metabolite concentrations in chronic kidney disease	1	42	0.0238095	Other measurement
Cholesteryl esters to total lipids ratio in large LDL	1	41	0.0243902	Lipid or lipoprotein measurement
Lipoprotein (a) levels	1	41	0.0243902	Lipid or lipoprotein measurement
Descending aorta diameter	1	41	0.0243902	Cardiovascular measurement
Retinal nerve fibre layer thickness or ganglion cell inner plexiform layer thickness (MTAG)	1	41	0.0243902	Other measurement
Phospholipids to total lipids ratio in large LDL	1	40	0.025	Lipid or lipoprotein measurement
HDL cholesterol levels x long total sleep time interaction (2df test)	1	40	0.025	Lipid or lipoprotein measurement
Fibrinogen levels or factor VII levels or factor XI levels or tissue plasminogen activator levels (pleiotropy)	1	40	0.025	Cardiovascular measurement
Alcohol consumption (drinks per month) (UKB data field 1578, 4424)	1	40	0.025	Other measurement
Glutamine levels	1	40	0.025	Other measurement
Lung adenocarcinoma	1	39	0.025641	Cancer
Age-related hearing impairment	1	39	0.025641	Neurological disorder
Experiencing mood swings	1	39	0.025641	Other measurement
Fibrinogen levels or factor VII levels (pleiotropy)	1	39	0.025641	Hematological measurement
Asthma (adult onset)	1	38	0.0263158	Other disease
IgA nephropathy	1	38	0.0263158	Other disease
Triglyceride levels in current drinkers	1	38	0.0263158	Lipid or lipoprotein measurement
Cholesterol in large VLDL (UKB data field 23498)	1	38	0.0263158	Lipid or lipoprotein measurement
Cholesteryl esters in medium HDL (UKB data field 23569)	1	38	0.0263158	Lipid or lipoprotein measurement
Cholesteryl esters to total lipids ratio in medium LDL	1	38	0.0263158	Lipid or lipoprotein measurement
Free cholesterol in HDL (UKB data field 23422)	1	38	0.0263158	Lipid or lipoprotein measurement
Urolithiasis	1	37	0.027027	Other disease
Cholesterol to total lipids ratio in small LDL	1	37	0.027027	Lipid or lipoprotein measurement
Free cholesterol to total lipids in medium HDL percentage (UKB data field 23642)	1	37	0.027027	Lipid or lipoprotein measurement
Alzheimer disease and age of onset	1	37	0.027027	Neurological disorder
Mouth ulcers	1	37	0.027027	Other trait
Microcytic percentage of red cells	1	37	0.027027	Other trait
Platelet forward scatter distribution width	1	37	0.027027	Hematological measurement
Diabetes (standard GWA)	1	37	0.027027	Digestive system disorder
Tonsillectomy	1	37	0.027027	Other measurement
Coffee consumption	1	37	0.027027	Biological process
COVID-19 (hospitalized covid vs population)	1	36	0.0277778	Other disease
Coronary heart disease	1	36	0.0277778	Cardiovascular disease
Keratoconus	1	36	0.0277778	Other trait
Platelet side scatter distribution width	1	36	0.0277778	Hematological measurement
Protein levels in obesity	1	36	0.0277778	Other measurement
Alcohol use disorder (consumption score)	1	36	0.0277778	Other measurement
Medication use (antithrombotic agents)	1	36	0.0277778	Other measurement
Feeling miserable	1	36	0.0277778	Other measurement
Asthma or allergic disease (pleiotropy)	1	35	0.0285714	Immune system disorder
Triglycerides in LDL (UKB data field 23409)	1	35	0.0285714	Lipid or lipoprotein measurement
Cholesteryl esters in very large VLDL (UKB data field 23492)	1	35	0.0285714	Lipid or lipoprotein measurement
Concentration of small VLDL particles (UKB data field 23509)	1	35	0.0285714	Lipid or lipoprotein measurement
Low testosterone levels	1	35	0.0285714	Lipid or lipoprotein measurement
Red meat related metabolomic signature	1	35	0.0285714	Other trait
Obesity	1	35	0.0285714	Metabolic disorder
Body mass index or osteoarthritis (pleiotropy)	1	35	0.0285714	Other trait
Total lipids in VLDL (UKB data field 23424)	1	35	0.0285714	Other measurement
Mood instability	1	35	0.0285714	Other measurement
Moyamoya disease	1	34	0.0294118	Cardiovascular disease
Phospholipids in small VLDL (UKB data field 23511)	1	34	0.0294118	Lipid or lipoprotein measurement
Cholesteryl esters in large VLDL (UKB data field 23499)	1	34	0.0294118	Lipid or lipoprotein measurement
Average diameter for LDL particles	1	34	0.0294118	Lipid or lipoprotein measurement
Hearing problems	1	34	0.0294118	Other trait
Pediatric asthma	1	33	0.030303	Other disease
Phospholipids in VLDL (UKB data field 23412)	1	33	0.030303	Lipid or lipoprotein measurement
Triglycerides in IDL (UKB data field 23529)	1	33	0.030303	Lipid or lipoprotein measurement
Automobile speeding propensity	1	33	0.030303	Biological process
Glomerular filtration rate in non diabetics (creatinine)	1	33	0.030303	Other measurement
Graves' disease	1	32	0.03125	Immune system disorder
Obstructive sleep apnea	1	32	0.03125	Neurological disorder
Phospholipids to total lipids in very small VLDL percentage (UKB data field 23604)	1	32	0.03125	Lipid or lipoprotein measurement
Phospholipids to total lipids in large VLDL percentage (UKB data field 23589)	1	32	0.03125	Lipid or lipoprotein measurement
Triglycerides in medium VLDL (UKB data field 23508)	1	32	0.03125	Lipid or lipoprotein measurement
Ratio of omega-6 fatty acids to omega-3 fatty acids	1	32	0.03125	Lipid or lipoprotein measurement
Cholesteryl esters in small VLDL (UKB data field 23513)	1	32	0.03125	Lipid or lipoprotein measurement
Free cholesterol to total lipids in very large HDL percentage (UKB data field 23632)	1	32	0.03125	Lipid or lipoprotein measurement
Free cholesterol in VLDL (UKB data field 23420)	1	32	0.03125	Lipid or lipoprotein measurement
TPE interval (resting)	1	32	0.03125	Cardiovascular measurement
Red blood cell side fluorescence	1	32	0.03125	Other trait
Reticulocyte production index	1	32	0.03125	Other trait
Color vision defects (Deutan-Protan)	1	32	0.03125	Other trait
Ocular disease	1	31	0.0322581	Other disease
Phosphatidylcholines levels (UKB data field 23437)	1	31	0.0322581	Lipid or lipoprotein measurement
VLDL cholesterol levels (UKB data field 23403)	1	31	0.0322581	Lipid or lipoprotein measurement
Reticulocyte side fluorescence	1	31	0.0322581	Other trait
Participation in an health questionnaire (not invited vs invited)	1	31	0.0322581	Other trait
Household income	1	31	0.0322581	Other trait
Tyrosine levels	1	31	0.0322581	Other measurement
Caffeine consumption from coffee or tea	1	31	0.0322581	Other measurement
Maximum habitual alcohol consumption (MTAG)	1	31	0.0322581	Other measurement
Neuroticism (MTAG)	1	31	0.0322581	Other measurement
Feeling fed-up	1	31	0.0322581	Other measurement
Age-related hearing impairment (MTAG)	1	30	0.0333333	Neurological disorder
Coffee consumption (cups per day)	1	30	0.0333333	Biological process
Brown vs. black hair color	1	30	0.0333333	Other trait
Total lipids in medium VLDL (UKB data field 23503)	1	30	0.0333333	Lipid or lipoprotein measurement
Cholesterol in small VLDL (UKB data field 23512)	1	30	0.0333333	Lipid or lipoprotein measurement
Cholesteryl esters in small LDL (UKB data field 23548)	1	30	0.0333333	Lipid or lipoprotein measurement
Body fat rate	1	30	0.0333333	Other trait
Monocyte side fluorescence	1	30	0.0333333	Other trait
Eosinophil side fluorescence	1	30	0.0333333	Other trait
Optic cup area	1	30	0.0333333	Other measurement
Cognitive function (executive function) x major depressive disorder interaction (2df)	1	29	0.0344828	Neurological disorder
Triglycerides in very large HDL (UKB data field 23557)	1	29	0.0344828	Lipid or lipoprotein measurement
Cholesteryl esters in VLDL (UKB data field 23416)	1	29	0.0344828	Lipid or lipoprotein measurement
Monounsaturated fatty acids to total fatty acids percentage (UKB data field 23454)	1	29	0.0344828	Lipid or lipoprotein measurement
Alanine transaminase levels	1	28	0.0357143	Liver enzyme measurement
Phospholipids in medium VLDL (UKB data field 23504)	1	28	0.0357143	Lipid or lipoprotein measurement
Triglycerides in large LDL (UKB data field 23536)	1	28	0.0357143	Lipid or lipoprotein measurement
Total fatty acids levels (UKB data field 23442)	1	28	0.0357143	Lipid or lipoprotein measurement
Polyunsaturated fatty acids to monounsaturated fatty acids ratio (UKB data field 23458)	1	28	0.0357143	Lipid or lipoprotein measurement
Free cholesterol to total lipids in small HDL percentage (UKB data field 23647)	1	28	0.0357143	Lipid or lipoprotein measurement
F-strong flavour liking (derived food-liking factor)	1	28	0.0357143	Other measurement
Neuropsychiatric disorders	1	27	0.037037	Neurological disorder
Testosterone levels in postmenopausal women	1	27	0.037037	Lipid or lipoprotein measurement
Concentration of medium VLDL particles (UKB data field 23502)	1	27	0.037037	Lipid or lipoprotein measurement
Cancer	1	27	0.037037	Cancer
Dorsomedial frontal area (unadjusted for global measures)	1	27	0.037037	Other trait
Apolipoprotein B to apolipoprotein A1 ratio (UKB data field 23441)	1	26	0.0384615	Lipid or lipoprotein measurement
Omega-6 fatty acids to total fatty acids percentage (UKB data field 23452)	1	26	0.0384615	Lipid or lipoprotein measurement
Sex hormone-binding globulin levels in premenopausal women	1	26	0.0384615	Other measurement
Bitter alcoholic beverage consumption	1	26	0.0384615	Other measurement
Feeling hurt	1	26	0.0384615	Other measurement
Peripheral artery disease	1	25	0.04	Cardiovascular disease
Spherical equivalent (joint analysis main effects and education interaction)	1	25	0.04	Other disease
Breast cancer or ovarian cancer (pleiotropy)	1	25	0.04	Cancer
Phospholipids to total lipids in very large VLDL percentage (UKB data field 23584)	1	25	0.04	Lipid or lipoprotein measurement
Dorsolateral prefrontal area (unadjusted for global measures)	1	25	0.04	Other trait
High fluorescent percentage of reticulocytes	1	25	0.04	Other trait
Medication use (glucocorticoids)	1	25	0.04	Other measurement
Optic disc area	1	25	0.04	Other measurement
Type 2 diabetes or schizophrenia (pleiotropy)	1	25	0.04	Digestive system disorder
Squamous cell carcinoma (MTAG)	1	24	0.0416667	Cancer
Asthma (moderate or severe)	1	24	0.0416667	Other disease
Multiple myeloma	1	24	0.0416667	Cancer
Thyroid hormone levels	1	24	0.0416667	Other measurement
Caffeine consumption from coffee	1	24	0.0416667	Other measurement
Medication use (salicylic acid and derivatives)	1	24	0.0416667	Other measurement
Male puberty timing (late vs. average onset facial hair)	1	24	0.0416667	Other measurement
Triglycerides x physical activity interaction (2df test)	1	23	0.0434783	Biological process
Morning vs. evening chronotype	1	23	0.0434783	Biological process
Cholesterol to total lipids ratio in chylomicrons and extremely large VLDL	1	23	0.0434783	Lipid or lipoprotein measurement
Peptic ulcer disease	1	23	0.0434783	Digestive system disorder
Femur length to body height ratio	1	23	0.0434783	Other trait
Familial combined hyperlipidemia defined by Mexico criteria	1	23	0.0434783	Metabolic disorder
Duodenal ulcer	1	23	0.0434783	Digestive system disorder
Urinary metabolite modules (eigenmetabolites) in chronic kidney disease	1	23	0.0434783	Other measurement
Nasal polyps	1	22	0.0454545	Other disease
Kidney stones	1	22	0.0454545	Other disease
Testosterone levels in premenopausal women	1	22	0.0454545	Lipid or lipoprotein measurement
Triglycerides to total lipids in large VLDL percentage (UKB data field 23593)	1	22	0.0454545	Lipid or lipoprotein measurement
Ratio of docosahexaenoic acid to total fatty acid levels	1	22	0.0454545	Lipid or lipoprotein measurement
Cholesteryl esters to total lipids in medium LDL percentage (UKB data field 23621)	1	22	0.0454545	Lipid or lipoprotein measurement
Superior temporal area (unadjusted for global measures)	1	22	0.0454545	Other trait
Low myopia vs hyperopia	1	22	0.0454545	Other trait
Orbitofrontal area (unadjusted for global measures)	1	22	0.0454545	Other trait
Inferior parietal area (unadjusted for global measures)	1	22	0.0454545	Other trait
Pulse rate	1	22	0.0454545	Cardiovascular measurement
Retinal venular tortuosity	1	22	0.0454545	Other measurement
Degree of unsaturation (UKB data field 23443)	1	22	0.0454545	Other measurement
Fibrosis-4 index in high alcohol intake	1	22	0.0454545	Other measurement
F-seafood liking (derived food-liking factor)	1	22	0.0454545	Other measurement
Systemic seropositive rheumatic diseases (Systemic sclerosis or systemic lupus erythematosus or rheumatoid arthritis or idiopathic inflammatory myopathies)	1	21	0.047619	Immune system disorder
Primary biliary cirrhosis	1	21	0.047619	Cancer
Essential hypertension (time to event)	1	21	0.047619	Cardiovascular disease
Sleep apnea (MTAG)	1	21	0.047619	Neurological disorder
Attention deficit hyperactivity disorder	1	21	0.047619	Neurological disorder
Cholesteryl esters to total lipids in small HDL percentage (UKB data field 23646)	1	21	0.047619	Lipid or lipoprotein measurement
Medial prefrontal thickness (unadjusted for global measures)	1	21	0.047619	Other trait
Eosinophil forward scatter	1	21	0.047619	Other trait
Chronic obstructive pulmonary disease or resting heart rate (pleiotropy)	1	21	0.047619	Cardiovascular measurement
Hyperuricemia	1	21	0.047619	Metabolic disorder
Shellfish liking	1	21	0.047619	Other measurement
Chloride levels	1	21	0.047619	Other measurement
Facial morphology (segment 1)	1	21	0.047619	Other measurement
Triamcinolone acetonide-induced ocular hypertension	1	20	0.05	Cardiovascular disease
COVID-19 or hypertension (pleiotropy)	1	20	0.05	Cardiovascular disease
COVID-19 (hospitalized vs population)	1	20	0.05	Other disease
Heart rate	1	20	0.05	Cardiovascular measurement
Precuneus area (unadjusted for global measures)	1	20	0.05	Other trait
Forearm length to body height ratio	1	20	0.05	Other trait
Phospholipids to total lipids in large LDL percentage (UKB data field 23614)	1	20	0.05	Lipid or lipoprotein measurement
C-reactive protein levels or HDL-cholesterol levels (pleiotropy)	1	20	0.05	Inflammatory measurement
C-reactive protein levels or LDL-cholesterol levels (pleiotropy)	1	20	0.05	Inflammatory measurement
Free thyroxine concentration	1	20	0.05	Other measurement
Feeling tense	1	20	0.05	Other measurement
F-strong vegetable liking (derived food-liking factor)	1	20	0.05	Other measurement
Ganglion cell inner plexiform layer (GCIPL) thickness	1	20	0.05	Other measurement
Gastric cancer	1	19	0.0526316	Cancer
Half-life of apixaban	1	19	0.0526316	Other trait
DNA methylation-estimated granulocyte proportions	1	19	0.0526316	Biological process
C-reactive protein levels or total cholesterol levels (pleiotropy)	1	19	0.0526316	Inflammatory measurement
Endometriosis or depression (pleiotropy)	1	19	0.0526316	Neurological disorder
Cholesteryl esters to total lipids in large LDL percentage (UKB data field 23616)	1	19	0.0526316	Lipid or lipoprotein measurement
Cholesteryl esters to total lipids in very large HDL percentage (UKB data field 23631)	1	19	0.0526316	Lipid or lipoprotein measurement
Valine levels	1	19	0.0526316	Other measurement
Cereal consumption (bowls per week) (UKB data field 1458)	1	19	0.0526316	Other measurement
Bilirubin levels	1	19	0.0526316	Other measurement
Glutamine levels (UKB data field 23461)	1	19	0.0526316	Other measurement
Post-traumatic stress disorder symptom severity (total)	1	18	0.0555556	Other trait
Asthma onset (childhood vs adult)	1	18	0.0555556	Other disease
Asthma (age of onset)	1	18	0.0555556	Other disease
Glaucoma (multi-trait analysis)	1	18	0.0555556	Other disease
Descending aorta strain	1	18	0.0555556	Cardiovascular measurement
Cholesterol to total lipids in small LDL percentage (UKB data field 23625)	1	18	0.0555556	Lipid or lipoprotein measurement
Cholesteryl esters to total lipids ratio in chylomicrons and extremely large VLDL	1	18	0.0555556	Lipid or lipoprotein measurement
Mitochondrial heteroplasmy measurement	1	18	0.0555556	Other measurement
Lamb consumption	1	18	0.0555556	Other measurement
Corpus callosum fractional anisotropy (body)	1	17	0.0588235	Other trait
Ideal cardiovascular health score (clinical and behavioral)	1	17	0.0588235	Other trait
Coronary artery disease or large artery stroke	1	17	0.0588235	Cardiovascular disease
Triglycerides to total lipids ratio in chylomicrons and extremely large VLDL	1	17	0.0588235	Lipid or lipoprotein measurement
Cholesterol to total lipids in very large HDL percentage (UKB data field 23630)	1	17	0.0588235	Lipid or lipoprotein measurement
Average diameter for LDL particles (UKB data field 23432)	1	17	0.0588235	Lipid or lipoprotein measurement
Linoleic acid to total fatty acids percentage (UKB data field 23456)	1	17	0.0588235	Lipid or lipoprotein measurement
Nonalcoholic fatty liver disease	1	17	0.0588235	Digestive system disorder
Glycated haemoglobin HbA1c levels adjusted for BMI	1	17	0.0588235	Hematological measurement
Ischemic stroke or factor VII levels (pleiotropy)	1	17	0.0588235	Other measurement
Hair colour (natural, before greying): Blonde (UKB data field 1747_1)	1	17	0.0588235	Other measurement
Breast cancer or lung cancer (pleiotropy)	1	16	0.0625	Cancer
Pulmonary embolism	1	16	0.0625	Cardiovascular disease
Large artery stroke (MTAG)	1	16	0.0625	Cardiovascular disease
COVID-19 severity	1	16	0.0625	Other disease
Familial combined hyperlipidemia defined by Brunzell criteria	1	16	0.0625	Metabolic disorder
Tyrosine levels (UKB data field 23469)	1	16	0.0625	Other measurement
Blood sugar levels	1	16	0.0625	Other measurement
Maximum habitual alcohol consumption	1	16	0.0625	Other measurement
Iron status biomarkers (total iron binding capacity)	1	16	0.0625	Other measurement
Horseradish liking	1	16	0.0625	Other measurement
Barrett's esophagus or Esophageal adenocarcinoma	1	15	0.0666667	Cancer
Aortic stenosis	1	15	0.0666667	Cardiovascular disease
Vitamin D insufficiency	1	15	0.0666667	Other trait
Neutrophil side fluorescence distribution width	1	15	0.0666667	Other trait
DNA methylation GrimAge acceleration	1	15	0.0666667	Biological process
Triglyceride levels in type 2 diabetes	1	15	0.0666667	Lipid or lipoprotein measurement
LDL (weighted GWA)	1	15	0.0666667	Lipid or lipoprotein measurement
Lactate dehydrogenase levels	1	15	0.0666667	Hematological measurement
Stem cell factor levels	1	15	0.0666667	Other measurement
Principal component-derived dietary pattern 7	1	15	0.0666667	Other measurement
Rate of cognitive decline in Alzheimer's disease	1	15	0.0666667	Other measurement
Sardines liking	1	15	0.0666667	Other measurement
Percent mammographic density	1	14	0.0714286	Cancer
Neutrophil side scatter distribution width	1	14	0.0714286	Other trait
Heart rate variability (root mean square of successive differences)	1	14	0.0714286	Other trait
Low high density lipoprotein cholesterol levels	1	14	0.0714286	Lipid or lipoprotein measurement
Childhood ear infection	1	14	0.0714286	Other measurement
Aspartate aminotransferase platelet ratio index in high alcohol intake	1	14	0.0714286	Other measurement
F-cake/biscuits liking (derived food-liking factor)	1	14	0.0714286	Other measurement
Coronary artery disease or ischemic stroke	1	13	0.0769231	Cardiovascular disease
Reactive lymphocyte percentage of white cells	1	13	0.0769231	Other trait
Nasal polyposis (MTAG)	1	13	0.0769231	Other trait
Asthma-COPD overlap syndrome	1	13	0.0769231	Other disease
Saturated fatty acids to total fatty acids percentage (UKB data field 23455)	1	13	0.0769231	Lipid or lipoprotein measurement
Docosahexaenoic acid to total fatty acids percentage (UKB data field 23457)	1	13	0.0769231	Lipid or lipoprotein measurement
Cardiovascular disease risk factors	1	13	0.0769231	Cardiovascular measurement
Descending aorta distensibility	1	13	0.0769231	Cardiovascular measurement
Myeloperoxidase levels	1	13	0.0769231	Cardiovascular measurement
Generalized epilepsy	1	13	0.0769231	Neurological disorder
Ischemic stroke or factor VIII levels (pleiotropy)	1	13	0.0769231	Hematological measurement
Body mass index and triglycerides (pairwise)	1	13	0.0769231	Body measurement
IgM levels	1	13	0.0769231	Other measurement
Acute lymphoblastic leukemia (childhood)	1	12	0.0833333	Cancer
Post-traumatic stress disorder symptom severity (avoidance)	1	12	0.0833333	Other trait
Cholecystitis	1	12	0.0833333	Other trait
Heart rate variability (corrected root mean square of successive differences)	1	12	0.0833333	Other trait
Cholesteryl esters to total lipids in chylomicrons and extremely large VLDL percentage (UKB data field 23581)	1	12	0.0833333	Lipid or lipoprotein measurement
Barrett's esophagus	1	12	0.0833333	Digestive system disorder
Gastric ulcer	1	12	0.0833333	Digestive system disorder
Breast size	1	12	0.0833333	Body measurement
Obesity-related traits	1	12	0.0833333	Metabolic disorder
Skin pigmentation	1	12	0.0833333	Other measurement
Receptor for advanced glycosylation end products levels	1	12	0.0833333	Other measurement
Resistin levels	1	12	0.0833333	Other measurement
Dehydroisoandrosterone sulfate (dhea-s) levels	1	12	0.0833333	Other measurement
Acetate levels	1	12	0.0833333	Other measurement
Alcohol use disorder (total score)	1	12	0.0833333	Other measurement
Palmitoyl dihydrosphingomyelin (d18:0/16:0) levels	1	12	0.0833333	Other measurement
F-cooking vegetables liking (derived food-liking factor)	1	12	0.0833333	Other measurement
Systemic lupus erythematosus and Systemic sclerosis	1	11	0.0909091	Immune system disorder
Cervical cancer	1	11	0.0909091	Cancer
Neutrophil forward scatter distribution width	1	11	0.0909091	Other trait
P wave duration	1	11	0.0909091	Cardiovascular measurement
Alkenylphosphatidylethanolamine (P-19:0/20:4) (a) levels	1	11	0.0909091	Lipid or lipoprotein measurement
Circulating leptin levels or type 2 diabetes	1	11	0.0909091	Digestive system disorder
White blood cell types	1	11	0.0909091	Hematological measurement
Intrahepatic cholestasis of pregnancy	1	11	0.0909091	Digestive system disorder
Activated partial thromboplastin time	1	11	0.0909091	Hematological measurement
Serum metabolite ratios in chronic kidney disease	1	11	0.0909091	Other measurement
Serum uromodulin levels (aptamer-based assay)	1	11	0.0909091	Other measurement
Valine levels (UKB data field 23467)	1	11	0.0909091	Other measurement
Vitamin C levels	1	11	0.0909091	Other measurement
Pyruvate levels (UKB data field 23472)	1	11	0.0909091	Other measurement
Brain shape (segment 10)	1	11	0.0909091	Other measurement
Corneal hysteresis	1	11	0.0909091	Other measurement
5alpha-androstan-3beta,17beta-diol disulfate levels	1	11	0.0909091	Other measurement
Fasting insulin adjusted for BMI	1	11	0.0909091	Other measurement
Inflammatory biomarkers (multivariate analysis)	1	11	0.0909091	Other measurement
Human milk oligosaccharide concentration (lacto-N-fucopentaose III) in secretors	1	11	0.0909091	Other measurement
COVID-19 or coronary artery disease (pleiotropy)	1	10	0.1	Cardiovascular disease
Prothrombin time	1	10	0.1	Hematological measurement
COVID-19 with respiratory failure	1	10	0.1	Other trait
Hematology traits	1	10	0.1	Cardiovascular measurement
Sterol ester (27:1/16:0) levels	1	10	0.1	Lipid or lipoprotein measurement
Sphingolipid levels	1	10	0.1	Lipid or lipoprotein measurement
Cholesterol to total lipids in chylomicrons and extremely large VLDL percentage (UKB data field 23580)	1	10	0.1	Lipid or lipoprotein measurement
DHEAS levels	1	10	0.1	Lipid or lipoprotein measurement
Hematological parameters	1	10	0.1	Hematological measurement
Nonatopic asthma and/or BMI	1	10	0.1	Body measurement
Fasting blood insulin (BMI interaction)	1	10	0.1	Body measurement
X-22379 levels	1	10	0.1	Other measurement
Percent liver fat	1	10	0.1	Other measurement
X-21365 levels	1	10	0.1	Other measurement
Sodium-coupled monocarboxylate transporter 1 levels	1	10	0.1	Other measurement
Urinary metabolites (H-NMR features)	1	10	0.1	Other measurement
Total concentration of branched-chain amino acids (leucine + isoleucine + valine) (UKB data field 23464)	1	10	0.1	Other measurement
X-16935 levels	1	10	0.1	Other measurement
1-stearoyl-gpc (18:0) levels	1	10	0.1	Other measurement
1-(1-enyl-palmitoyl)-2-oleoyl-gpc (p-16:0/18:1) levels	1	10	0.1	Other measurement
Androsterone sulfate levels	1	10	0.1	Other measurement
Liver volume	1	10	0.1	Other measurement
Epiandrosterone sulfate levels	1	10	0.1	Other measurement
Asthma and hay fever	1	9	0.111111	Immune system disorder
Chronic heart failure	1	9	0.111111	Cardiovascular disease
C-reactive protein and white blood cell count	1	9	0.111111	Hematological measurement
Psycho-cardiometabolic multimorbidity (multivariate analysis)	1	9	0.111111	Other trait
COVID-19 with respiratory failure requiring mechanical ventilation	1	9	0.111111	Other trait
Sterol ester (27:1/18:2) levels	1	9	0.111111	Lipid or lipoprotein measurement
Sphingomyelin (d38:2) levels	1	9	0.111111	Lipid or lipoprotein measurement
Triglycerides to total lipids in chylomicrons and extremely large VLDL percentage (UKB data field 23583)	1	9	0.111111	Lipid or lipoprotein measurement
Breast milk fatty acid composition (maternal genotype effect)	1	9	0.111111	Lipid or lipoprotein measurement
SARS-CoV-2 infection	1	9	0.111111	Other disease
Asthma in gastrointestinal disease	1	9	0.111111	Other disease
Attention deficit hyperactivity disorder or cannabis use	1	9	0.111111	Neurological disorder
1-stearoyl-2-arachidonoyl-GPI (18:0/20:4) levels	1	9	0.111111	Other measurement
5alpha-androstan-3alpha,17beta-diol monosulfate (1) levels	1	9	0.111111	Other measurement
Apolipoprotein C-III levels	1	9	0.111111	Other measurement
Bitter beverage consumption	1	9	0.111111	Other measurement
Methionine sulfone levels	1	9	0.111111	Other measurement
Fasting blood insulin	1	9	0.111111	Other measurement
Etiocholanolone glucuronide levels	1	9	0.111111	Other measurement
Hair shape	1	9	0.111111	Other measurement
Metabolically unhealthy in normal weight	1	9	0.111111	Metabolic disorder
Thrombosis	1	8	0.125	Cardiovascular disease
Cardioembolic stroke	1	8	0.125	Cardiovascular disease
End-stage coagulation	1	8	0.125	Hematological measurement
Vascular endothelial growth factor levels	1	8	0.125	Cardiovascular measurement
Phosphatidylinositol (18:0_18:1) levels	1	8	0.125	Lipid or lipoprotein measurement
Sterol ester (27:1/20:3) levels	1	8	0.125	Lipid or lipoprotein measurement
Sterol ester (27:1/20:4) levels	1	8	0.125	Lipid or lipoprotein measurement
Sphingomyelin (d40:2) levels	1	8	0.125	Lipid or lipoprotein measurement
Sphingomyelin (d18:2/16:0, d18:1/16:1) levels	1	8	0.125	Lipid or lipoprotein measurement
Triacylglycerol (52:4) levels	1	8	0.125	Lipid or lipoprotein measurement
Cholesterol	1	8	0.125	Lipid or lipoprotein measurement
E-selectin levels	1	8	0.125	Inflammatory measurement
Interleukin-1-receptor antagonist levels	1	8	0.125	Inflammatory measurement
Alcohol consumption (drinkers vs non-drinkers)	1	8	0.125	Biological process
Inflammatory biomarkers	1	8	0.125	Biological process
Serum glutamic-pyruvic transaminase levels	1	8	0.125	Liver enzyme measurement
Liver enzyme levels	1	8	0.125	Liver enzyme measurement
Renal underexcretion gout	1	8	0.125	Metabolic disorder
Familial combined hyperlipidemia defined by Goldstein criteria	1	8	0.125	Metabolic disorder
Gestational diabetes	1	8	0.125	Metabolic disorder
X-21470 levels	1	8	0.125	Other measurement
X-21441 levels	1	8	0.125	Other measurement
Phosphatidylcholine (16:0/22:5n3, 18:1/20:4) levels	1	8	0.125	Other measurement
Taurocholenate sulfate levels	1	8	0.125	Other measurement
Urinary albumin-to-creatinine ratio in diabetes	1	8	0.125	Other measurement
Tumor necrosis factor receptor superfamily member EDAR levels	1	8	0.125	Other measurement
X-14658 levels	1	8	0.125	Other measurement
X-12063 levels	1	8	0.125	Other measurement
Serine levels	1	8	0.125	Other measurement
Childhood asthma with severe exacerbations	1	8	0.125	Other measurement
Capers liking	1	8	0.125	Other measurement
16a-hydroxy DHEA 3-sulfate levels	1	8	0.125	Other measurement
4-androsten-3beta,17beta-diol monosulfate (1) levels	1	8	0.125	Other measurement
1-stearoyl-2-arachidonoyl-GPE (18:0/20:4) levels	1	8	0.125	Other measurement
Liver proton density fat fraction	1	8	0.125	Other measurement
Non-oily fish consumption	1	8	0.125	Other measurement
Oncostatin-M levels	1	8	0.125	Other measurement
Ornithine levels	1	8	0.125	Other measurement
Factor VII activity	1	8	0.125	Other measurement
F-cooking flavour liking (derived food-liking factor)	1	8	0.125	Other measurement
F-healthy breakfast food liking (derived food-liking factor)	1	8	0.125	Other measurement
F-oily fish liking (derived food-liking factor)	1	8	0.125	Other measurement
IGF-1 and IGFBP-3 levels (bivariate analysis)	1	8	0.125	Other measurement
Leucine levels (UKB data field 23466)	1	8	0.125	Other measurement
Iron status biomarkers (transferrin levels)	1	8	0.125	Other measurement
COVID-19 infection or systemic lupus erythematosus (MTAG)	1	7	0.142857	Immune system disorder
Cytokine network levels (multivariate analysis)	1	7	0.142857	Cardiovascular measurement
Red blood cell traits (multivariate analysis)	1	7	0.142857	Hematological measurement
Breast cancer or hospitalized COVID-19 (pleiotropy)	1	7	0.142857	Other trait
Angiopoietin-1 receptor levels	1	7	0.142857	Cardiovascular measurement
Phosphatidylcholine (18:0_20:3) levels	1	7	0.142857	Lipid or lipoprotein measurement
Phosphatidylcholine (16:0_18:2) levels	1	7	0.142857	Lipid or lipoprotein measurement
Phosphatidylcholine diacyl C38:4 levels	1	7	0.142857	Lipid or lipoprotein measurement
Sphingomyelin (d34:2) levels	1	7	0.142857	Lipid or lipoprotein measurement
Postprandial phospholipid levels in IDL	1	7	0.142857	Lipid or lipoprotein measurement
Fasting total cholesterol in large HDL	1	7	0.142857	Lipid or lipoprotein measurement
Fasting cholesterol esters in large HDL	1	7	0.142857	Lipid or lipoprotein measurement
Fasting free cholesterol in large HDL	1	7	0.142857	Lipid or lipoprotein measurement
Interleukin-6 levels	1	7	0.142857	Inflammatory measurement
Malaria	1	7	0.142857	Digestive system disorder
Cognitive function (executive function) x major depressive disorder interaction (1df)	1	7	0.142857	Neurological disorder
Glaucoma (low intraocular pressure)	1	7	0.142857	Neurological disorder
Gout (combined type)	1	7	0.142857	Metabolic disorder
X-24947 levels	1	7	0.142857	Other measurement
Threonine levels	1	7	0.142857	Other measurement
Tissue factor levels	1	7	0.142857	Other measurement
T-cell surface glycoprotein CD5 levels	1	7	0.142857	Other measurement
Tumor biomarkers	1	7	0.142857	Other measurement
UDP-glucuronic acid decarboxylase 1 levels	1	7	0.142857	Other measurement
Plasminogen activator inhibitor type 1 levels (PAI-1)	1	7	0.142857	Other measurement
Serine protease 27 levels	1	7	0.142857	Other measurement
Semaphorin-4A levels	1	7	0.142857	Other measurement
C-C motif chemokine 28 levels	1	7	0.142857	Other measurement
C-X-C motif chemokine 11 levels	1	7	0.142857	Other measurement
Brain shape (segment 86)	1	7	0.142857	Other measurement
Cadherin-17 levels	1	7	0.142857	Other measurement
Disks large homolog 3 levels	1	7	0.142857	Other measurement
Dihomo-linolenoylcarnitine (C20:3n3 or 6) levels	1	7	0.142857	Other measurement
Circulating fibroblast growth factor 23 levels	1	7	0.142857	Other measurement
Cystatin-F levels	1	7	0.142857	Other measurement
3-methoxytyrosine levels	1	7	0.142857	Other measurement
4-androsten-3beta,17beta-diol disulfate (1) levels	1	7	0.142857	Other measurement
4-androsten-3beta,17beta-diol monosulfate (2) levels	1	7	0.142857	Other measurement
1-stearoyl-GPE (18:0) levels	1	7	0.142857	Other measurement
1-stearoyl-2-linoleoyl-GPI (18:0/18:2) levels	1	7	0.142857	Other measurement
1-palmitoyl-3-linoleoyl-glycerol (16:0/18:2) levels	1	7	0.142857	Other measurement
1-palmitoyl-2-stearoyl-gpc (16:0/18:0) levels	1	7	0.142857	Other measurement
1-(1-enyl-stearoyl)-2-arachidonoyl-GPC (p-18:0/20:4) levels	1	7	0.142857	Other measurement
Alcohol consumption (heavy vs. light/non-drinkers)	1	7	0.142857	Other measurement
Baked/steamed fish liking	1	7	0.142857	Other measurement
Andro steroid monosulfate (1) levels	1	7	0.142857	Other measurement
Fibroblast growth factor 23 levels	1	7	0.142857	Other measurement
Facial wrinkles (crow's feet)	1	7	0.142857	Other measurement
Facial pigmentation measurement (UV light)	1	7	0.142857	Other measurement
Facial pigmentation measurement (polar light)	1	7	0.142857	Other measurement
Kynurenate levels	1	7	0.142857	Other measurement
Lectin-like oxidized LDL receptor 1 levels	1	7	0.142857	Other measurement
Glycemic traits (pregnancy)	1	7	0.142857	Other measurement
Homeostasis model assessment of beta-cell function	1	7	0.142857	Other measurement
Limited cutaneous systemic scleroderma	1	6	0.166667	Immune system disorder
Distal/Left-sided colorectal cancer	1	6	0.166667	Cancer
Chronic lymphocytic leukemia or multiple sclerosis	1	6	0.166667	Cancer
Breast cancer or critical COVID-19 (pleiotropy)	1	6	0.166667	Other trait
Clinical laboratory measurements	1	6	0.166667	Hematological measurement
Inflammatory bowel disease or major depressive disorder (pleiotropy)	1	6	0.166667	Other trait
Phosphatidylcholine (15:0_18:2) levels	1	6	0.166667	Lipid or lipoprotein measurement
Phosphatidylcholine (16:0_16:0) levels	1	6	0.166667	Lipid or lipoprotein measurement
Phosphatidylcholine (18:0_18:2) levels	1	6	0.166667	Lipid or lipoprotein measurement
Phosphatidylcholine (17:0_20:4) levels	1	6	0.166667	Lipid or lipoprotein measurement
Phosphatidylcholine acyl-alkyl C42:3 levels	1	6	0.166667	Lipid or lipoprotein measurement
Phosphatidylcholine-O_32:1_[M+H]1+/Phosphatidylcholine-P_32:0_[M+H]1+/Phosphatidylethanolamine-O_35:1_[M+H]1+ levels	1	6	0.166667	Lipid or lipoprotein measurement
Phosphatidylcholines (37:4) levels	1	6	0.166667	Lipid or lipoprotein measurement
Sterol ester (27:1/18:0) levels	1	6	0.166667	Lipid or lipoprotein measurement
Sphingomyelin (d18:1/22:1, d18:2/22:0, d16:1/24:1) levels	1	6	0.166667	Lipid or lipoprotein measurement
Total Cholesteryl ester levels	1	6	0.166667	Lipid or lipoprotein measurement
Total Phosphatidylinositol levels	1	6	0.166667	Lipid or lipoprotein measurement
Triacylglycerol (52:3) levels	1	6	0.166667	Lipid or lipoprotein measurement
Triacylglycerol (51:3) levels	1	6	0.166667	Lipid or lipoprotein measurement
Postprandial mean diameter of HDL particles	1	6	0.166667	Lipid or lipoprotein measurement
Postprandial triglyceride levels	1	6	0.166667	Lipid or lipoprotein measurement
Cholesteryl ester (18:3) levels	1	6	0.166667	Lipid or lipoprotein measurement
Ceramide (d40:1) levels	1	6	0.166667	Lipid or lipoprotein measurement
Cholesteryl ester (20:3) levels	1	6	0.166667	Lipid or lipoprotein measurement
Diacylglycerol_38:5_[M+H-H2O]1+ levels	1	6	0.166667	Lipid or lipoprotein measurement
Diacylglycerol (18:1_18:2) levels	1	6	0.166667	Lipid or lipoprotein measurement
Lysophosphatidylcholine levels	1	6	0.166667	Lipid or lipoprotein measurement
Fasting total lipids in large HDL	1	6	0.166667	Lipid or lipoprotein measurement
Fasting large HDL particle concentration	1	6	0.166667	Lipid or lipoprotein measurement
Fasting linoleic acid (18:2)	1	6	0.166667	Lipid or lipoprotein measurement
Fasting phospholipid levels in large HDL	1	6	0.166667	Lipid or lipoprotein measurement
Aspartate transaminase levels in high alcohol intake	1	6	0.166667	Liver enzyme measurement
Hypertriglyceridemia	1	6	0.166667	Metabolic disorder
Delta-5 desaturase activity response to n3-polyunsaturated fat supplement	1	6	0.166667	Biological process
Major depressive disorder or stress-related disorder	1	6	0.166667	Neurological disorder
Major depressive disorder vs ADHD (ordinary least squares (OLS))	1	6	0.166667	Neurological disorder
Alkaline phosphatase (UKB data field 30610)	1	6	0.166667	Liver enzyme measurement
X-23639 levels	1	6	0.166667	Other measurement
X-17357 levels	1	6	0.166667	Other measurement
tRNA (guanine-N(7)-)-methyltransferase levels	1	6	0.166667	Other measurement
X-23749 levels	1	6	0.166667	Other measurement
circulating leptin levels adjusted for BMI	1	6	0.166667	Other measurement
circulating leptin levels	1	6	0.166667	Other measurement
Serum levels of protein MMP7	1	6	0.166667	Other measurement
Tumor necrosis factor ligand superfamily member 8 levels	1	6	0.166667	Other measurement
Transferrin receptor protein 1 levels	1	6	0.166667	Other measurement
Uromodulin levels	1	6	0.166667	Other measurement
Platelet-derived growth factor subunit B levels	1	6	0.166667	Other measurement
Receptor-interacting serine/threonine-protein kinase 2 levels	1	6	0.166667	Other measurement
ST2 protein levels	1	6	0.166667	Other measurement
Dickkopf-related protein 1 levels	1	6	0.166667	Other measurement
Complement C1q tumor necrosis factor-related protein 5 levels	1	6	0.166667	Other measurement
Citrulline levels	1	6	0.166667	Other measurement
Cyclic AMP-dependent transcription factor ATF-6 alpha levels	1	6	0.166667	Other measurement
1-stearoyl-2-arachidonoyl-gpc (18:0/20:4) levels	1	6	0.166667	Other measurement
1-stearoyl-2-dihomo-linolenoyl-GPC (18:0/20:3n3 or 6) levels	1	6	0.166667	Other measurement
1-stearoyl-2-docosahexaenoyl-gpc (18:0/22:6) levels	1	6	0.166667	Other measurement
5alpha-pregnan-3beta,20beta-diol monosulfate (1) levels	1	6	0.166667	Other measurement
1-eicosapentaenoyl-GPE (20:5) levels	1	6	0.166667	Other measurement
1-dihomo-linolenoyl-GPC (20:3n3 or 6) levels	1	6	0.166667	Other measurement
1-dihomo-linoleoyl-GPC (20:2) levels	1	6	0.166667	Other measurement
1,2-dipalmitoyl-gpc (16:0/16:0) levels	1	6	0.166667	Other measurement
1-(1-enyl-palmitoyl)-2-palmitoyl-GPC (P-16:0/16:0) levels	1	6	0.166667	Other measurement
1-palmitoyl-2-arachidonoyl-GPI (16:0/20:4) levels	1	6	0.166667	Other measurement
1-palmitoyl-2-docosahexaenoyl-GPE (16:0/22:6) levels	1	6	0.166667	Other measurement
1-palmitoyl-2-linoleoyl-gpc (16:0/18:2) levels	1	6	0.166667	Other measurement
1-linoleoyl-2-arachidonoyl-GPC (18:2/20:4n6) levels	1	6	0.166667	Other measurement
1-margaroyl-2-linoleoyl-GPC (17:0/18:2) levels	1	6	0.166667	Other measurement
Arachidonoylcarnitine (C20:4) levels	1	6	0.166667	Other measurement
Apolipoprotein E levels	1	6	0.166667	Other measurement
Beta-glucuronidase levels	1	6	0.166667	Other measurement
Marzipan liking	1	6	0.166667	Other measurement
Macrophage colony-stimulating factor 1 receptor levels	1	6	0.166667	Other measurement
Oleoyl-linoleoyl-glycerol (18:1/18:2) [2] levels	1	6	0.166667	Other measurement
Fornix volume	1	6	0.166667	Other measurement
Fasting blood glucose adjusted for BMI	1	6	0.166667	Other measurement
Factor VII activity or levels	1	6	0.166667	Other measurement
F-low caloric food liking (derived food-liking factor)	1	6	0.166667	Other measurement
Isoleucine levels (UKB data field 23465)	1	6	0.166667	Other measurement
Globe artichoke liking	1	6	0.166667	Other measurement
Hepatocyte growth factor receptor levels	1	6	0.166667	Other measurement
von Willebrand factor levels	1	5	0.2	Hematological measurement
Body mass index and LDL-C (pairwise)	1	5	0.2	Body measurement
Protein C levels	1	5	0.2	Hematological measurement
Low vWF levels	1	5	0.2	Hematological measurement
Phosphatidylcholine (18:2_20:4) levels	1	5	0.2	Lipid or lipoprotein measurement
Phosphatidylcholine (16:0_22:5) levels	1	5	0.2	Lipid or lipoprotein measurement
Phosphatidylcholine (14:0_18:1) levels	1	5	0.2	Lipid or lipoprotein measurement
Phosphatidylcholine (18:0_20:4) levels	1	5	0.2	Lipid or lipoprotein measurement
Phosphatidylcholine (18:0_22:6) levels	1	5	0.2	Lipid or lipoprotein measurement
Phosphatidylcholine (18:1_18:1) levels	1	5	0.2	Lipid or lipoprotein measurement
Phosphatidylcholine (18:1_18:2) levels	1	5	0.2	Lipid or lipoprotein measurement
Phosphatidylcholine diacyl C36:3 levels	1	5	0.2	Lipid or lipoprotein measurement
Phosphatidylcholine diacyl C36:2 levels	1	5	0.2	Lipid or lipoprotein measurement
Phosphatidylcholine diacyl C36:4 levels	1	5	0.2	Lipid or lipoprotein measurement
Phosphatidylcholine acyl-alkyl C42:2 levels	1	5	0.2	Lipid or lipoprotein measurement
Phosphatidylcholine acyl-alkyl C40:5 levels	1	5	0.2	Lipid or lipoprotein measurement
Phosphatidylcholine-O_34:1_[M+H]1+/Phosphatidylcholine-P_34:0_[M+H]1+/Phosphatidylethanolamine-O_37:1_[M+H]1+ levels	1	5	0.2	Lipid or lipoprotein measurement
Phosphatidylinositol (18:1_18:2) levels	1	5	0.2	Lipid or lipoprotein measurement
Phosphatidylinositol (15-MHDA_20:4) levels/Phosphatidylinositol (17:0_20:4) levels	1	5	0.2	Lipid or lipoprotein measurement
Phosphatidylethanolamine (16:0_18:1) levels	1	5	0.2	Lipid or lipoprotein measurement
Phosphatidylethanolamine (18:0_18:1) levels	1	5	0.2	Lipid or lipoprotein measurement
Sphingomyelin (d36:2) levels	1	5	0.2	Lipid or lipoprotein measurement
Sphingomyelin(37:1)_[M+H]1+ levels	1	5	0.2	Lipid or lipoprotein measurement
Sphingomyelin_36:2_[M+H]1+ levels	1	5	0.2	Lipid or lipoprotein measurement
Sphingomyelin (d18:1/18:1, d18:2/18:0) levels	1	5	0.2	Lipid or lipoprotein measurement
Trihexosylcermide (d18:1/20:0) levels	1	5	0.2	Lipid or lipoprotein measurement
Trihexosylcermide (d18:1/24:0) levels	1	5	0.2	Lipid or lipoprotein measurement
Triacylglycerol (56:8) levels	1	5	0.2	Lipid or lipoprotein measurement
Triacylglycerol 56:6 levels	1	5	0.2	Lipid or lipoprotein measurement
Triacylglycerol (52:5) levels	1	5	0.2	Lipid or lipoprotein measurement
Triacylglycerol (54:3) levels	1	5	0.2	Lipid or lipoprotein measurement
Postprandial free cholesterol in IDL	1	5	0.2	Lipid or lipoprotein measurement
Postprandial free cholesterol in large LDL	1	5	0.2	Lipid or lipoprotein measurement
Postprandial linoleic acid (18:2)	1	5	0.2	Lipid or lipoprotein measurement
Postprandial phospholipid levels in medium VLDL	1	5	0.2	Lipid or lipoprotein measurement
Postprandial phospholipid levels in very large HDL	1	5	0.2	Lipid or lipoprotein measurement
Postprandial serum total triglycerides	1	5	0.2	Lipid or lipoprotein measurement
Postprandial triglycerides levels in medium HDL	1	5	0.2	Lipid or lipoprotein measurement
Red blood cell fatty acid levels	1	5	0.2	Lipid or lipoprotein measurement
Retinol (Vitamin A) levels	1	5	0.2	Lipid or lipoprotein measurement
Cholesteryl ester (18:0) levels	1	5	0.2	Lipid or lipoprotein measurement
Cholesteryl ester (24:5) levels	1	5	0.2	Lipid or lipoprotein measurement
Diacylglycerol (18:1_18:1) levels	1	5	0.2	Lipid or lipoprotein measurement
Alkenylphosphatidylcholine (P-17:0/20:4) (a) levels	1	5	0.2	Lipid or lipoprotein measurement
Lysophosphatidylethanolamine levels	1	5	0.2	Lipid or lipoprotein measurement
Fasting total lipids in medium VLDL	1	5	0.2	Lipid or lipoprotein measurement
Fasting total lipids in very large HDL	1	5	0.2	Lipid or lipoprotein measurement
Fasting triglyceride levels	1	5	0.2	Lipid or lipoprotein measurement
Fasting triglycerides in VLDL	1	5	0.2	Lipid or lipoprotein measurement
Fasting triglycerides levels in medium VLDL	1	5	0.2	Lipid or lipoprotein measurement
Fasting triglycerides levels in small HDL	1	5	0.2	Lipid or lipoprotein measurement
Fasting triglycerides levels in small VLDL	1	5	0.2	Lipid or lipoprotein measurement
Fasting very large HDL particle concentration	1	5	0.2	Lipid or lipoprotein measurement
Fasting serum total triglycerides	1	5	0.2	Lipid or lipoprotein measurement
Fasting free cholesterol in medium VLDL	1	5	0.2	Lipid or lipoprotein measurement
Fasting free cholesterol in very large HDL	1	5	0.2	Lipid or lipoprotein measurement
Fasting mean diameter of HDL particles	1	5	0.2	Lipid or lipoprotein measurement
Fasting medium VLDL particle concentration	1	5	0.2	Lipid or lipoprotein measurement
Fasting omega-3 fatty acids	1	5	0.2	Lipid or lipoprotein measurement
Fasting phospholipid levels in medium VLDL	1	5	0.2	Lipid or lipoprotein measurement
Fasting phospholipid levels in very large HDL	1	5	0.2	Lipid or lipoprotein measurement
High-density lipoprotein 3 cholesterol levels	1	5	0.2	Lipid or lipoprotein measurement
Hyperlipidemia	1	5	0.2	Metabolic disorder
Gout vs asymptomatic hyperuricemia	1	5	0.2	Metabolic disorder
Asthma (time to onset)	1	5	0.2	Other disease
COVID-19 infection or age-related macular degeneration (MTAG)	1	5	0.2	Neurological disorder
X-26054 levels	1	5	0.2	Other measurement
Phospholipase D3 levels	1	5	0.2	Other measurement
Phosphatidylinositol (18:1_18:1) levels	1	5	0.2	Other measurement
Phosphatidylinositol (18:0_20:3) levels	1	5	0.2	Other measurement
Serum levels of protein VEGFA	1	5	0.2	Other measurement
Trypsin-1 levels	1	5	0.2	Other measurement
Transmembrane and coiled-coil domains protein 3 levels	1	5	0.2	Other measurement
Transmembrane protein 106A levels	1	5	0.2	Other measurement
Vascular endothelial growth factor A levels	1	5	0.2	Other measurement
Protein FAM177A1 levels	1	5	0.2	Other measurement
Protein kinase C and casein kinase substrate in neurons protein 1 levels	1	5	0.2	Other measurement
X-11593 levels	1	5	0.2	Other measurement
Platelet endothelial cell adhesion molecule levels	1	5	0.2	Other measurement
Serum levels of protein CTSA	1	5	0.2	Other measurement
Serum levels of protein CXCL5	1	5	0.2	Other measurement
Serum carcinoembryonic antigen levels	1	5	0.2	Other measurement
Cathepsin D levels	1	5	0.2	Other measurement
C-X-C motif chemokine 5 levels	1	5	0.2	Other measurement
Branched-chain amino acid levels (Isoleucine)	1	5	0.2	Other measurement
CX3CL1 levels	1	5	0.2	Other measurement
Composite immunoglobulin trait (IgA x IgG/IgM)	1	5	0.2	Other measurement
5alpha-androstan-3alpha,17alpha-diol monosulfate levels	1	5	0.2	Other measurement
4-androsten-3alpha,17alpha-diol monosulfate (3) levels	1	5	0.2	Other measurement
1-stearoyl-2-linoleoyl-gpc (18:0/18:2) levels	1	5	0.2	Other measurement
1-stearoyl-2-dihomo-linolenoyl-GPI (18:0/20:3n3 or 6) levels	1	5	0.2	Other measurement
1-stearoyl-2-docosahexaenoyl-GPE (18:0/22:6) levels	1	5	0.2	Other measurement
Acetate levels (UKB data field 23475)	1	5	0.2	Other measurement
5alpha-androstan-3beta,17alpha-diol disulfate levels	1	5	0.2	Other measurement
5alpha-androstan-3beta,17beta-diol monosulfate (2) levels	1	5	0.2	Other measurement
ADP-ribosylation factor GTPase-activating protein 1 levels	1	5	0.2	Other measurement
1-palmitoyl-GPE (16:0) levels	1	5	0.2	Other measurement
1-dihomo-linolenoyl-GPE (20:3n3 or 6) levels	1	5	0.2	Other measurement
1-docosahexaenoyl-GPE (22:6) levels	1	5	0.2	Other measurement
1-docosapentaenoyl-GPC (22:5n3) levels	1	5	0.2	Other measurement
1-docosapentaenoyl-GPC (22:5n6) levels	1	5	0.2	Other measurement
1-arachidonoyl-GPE (20:4n6) levels	1	5	0.2	Other measurement
1-(1-enyl-palmitoyl)-2-docosahexaenoyl-GPE (p-16:0/22:6) levels	1	5	0.2	Other measurement
1-linoleoyl-GPE (18:2) levels	1	5	0.2	Other measurement
Asparagine levels	1	5	0.2	Other measurement
Alcohol consumption in current drinkers	1	5	0.2	Other measurement
Androstenediol (3beta,17beta) monosulfate (2) levels	1	5	0.2	Other measurement
Androstenediol (3alpha, 17alpha) monosulfate (3) levels	1	5	0.2	Other measurement
Matrix metalloproteinase-1 levels	1	5	0.2	Other measurement
Metabolite levels (1-stearoyl-2-arachidonoyl-GPI (18:0/20:4); C38:4 PI)	1	5	0.2	Other measurement
Metabolite levels (1-stearoyl-2-linoleoyl-GPI (18:0/18:2); C36:2 PI)	1	5	0.2	Other measurement
Lithostathine-1-alpha levels	1	5	0.2	Other measurement
Liver carboxylesterase 1 levels	1	5	0.2	Other measurement
Noelin-3 levels	1	5	0.2	Other measurement
PCSK9 levels	1	5	0.2	Other measurement
Oleoyl-linoleoyl-glycerol (18:1/18:2) [1] levels	1	5	0.2	Other measurement
N-acetylaspartate (naa) levels	1	5	0.2	Other measurement
GIP levels in response to oral glucose tolerance test (120 minutes)	1	5	0.2	Other measurement
Follistatin levels	1	5	0.2	Other measurement
Endoglin levels	1	5	0.2	Other measurement
Factor VII levels	1	5	0.2	Other measurement
Inactive gamma-glutamyltranspeptidase 2 levels	1	5	0.2	Other measurement
ICOS ligand levels	1	5	0.2	Other measurement
Gastric intrinsic factor levels	1	5	0.2	Other measurement
L-selectin levels	1	5	0.2	Other measurement
Lactate levels (UKB data field 23471)	1	5	0.2	Other measurement
Glycohyocholate levels	1	5	0.2	Other measurement
Homeostasis model assessment of insulin resistance	1	5	0.2	Other measurement
Aortic valve stenosis	1	4	0.25	Cardiovascular disease
Renal overload gout	1	4	0.25	Metabolic disorder
Metabolic syndrome (multivariate analysis)	1	4	0.25	Metabolic disorder
Peptic ulcer disease or bipolar disorder (pleiotropy)	1	4	0.25	Other trait
Breast cancer or COVID-19 infection (pleiotropy)	1	4	0.25	Other trait
Ovarian cancer or hospitalized COVID-19 (pleiotropy)	1	4	0.25	Other trait
Ovarian cancer or critical COVID-19 (pleiotropy)	1	4	0.25	Other trait
hemolysis of donated blood (oxidative)	1	4	0.25	Biological process
Phosphatidylcholine (18:1_20:4) levels	1	4	0.25	Lipid or lipoprotein measurement
Phosphatidylcholine (18:1_20:3) levels	1	4	0.25	Lipid or lipoprotein measurement
Phosphatidylinositol(36:2)_[M-H]1- levels	1	4	0.25	Lipid or lipoprotein measurement
Phosphatidylinositol(38:4)_[M-H]1- levels	1	4	0.25	Lipid or lipoprotein measurement
Phosphatidylcholine (18:2_0:0) levels	1	4	0.25	Lipid or lipoprotein measurement
Phosphatidylinositol_36:2_[M+H]1+ levels	1	4	0.25	Lipid or lipoprotein measurement
Phosphatidylcholine (15:0_20:3) levels	1	4	0.25	Lipid or lipoprotein measurement
Phosphatidylcholine (16:0_22:6) levels	1	4	0.25	Lipid or lipoprotein measurement
Phosphatidylcholine diacyl C34:2 levels	1	4	0.25	Lipid or lipoprotein measurement
Phosphatidylinositol levels	1	4	0.25	Lipid or lipoprotein measurement
Phosphatidylcholine diacyl C36:5 levels	1	4	0.25	Lipid or lipoprotein measurement
Phosphatidylcholine diacyl C38:3 levels	1	4	0.25	Lipid or lipoprotein measurement
Phosphatidylcholine diacyl C38:6 levels	1	4	0.25	Lipid or lipoprotein measurement
lysoPhosphatidylcholine acyl C20:4 levels	1	4	0.25	Lipid or lipoprotein measurement
Phosphatidylcholine acyl-alkyl C38:6 levels	1	4	0.25	Lipid or lipoprotein measurement
Phosphatidylcholine-O_34:3_[M+H]1+/Phosphatidylcholine-P_34:2_[M+H]1+/Phosphatidylethanolamine-P_37:2_[M+H]1+ levels	1	4	0.25	Lipid or lipoprotein measurement
Phosphatidylcholine-O_31:0_[M+H]1+/Phosphatidylethanolamine-O_34:0_[M+H]1+ levels	1	4	0.25	Lipid or lipoprotein measurement
Phosphatidylcholine_32:0_[M+H]1+/Phosphatidylethanolamine_35:0_[M+H]1+/Phosphatidate_37:1_[M+NH4]1+ levels	1	4	0.25	Lipid or lipoprotein measurement
Phosphatidylcholine acyl-alkyl C36:5 levels	1	4	0.25	Lipid or lipoprotein measurement
Phosphatidylcholine (O-18:1_20:4) levels	1	4	0.25	Lipid or lipoprotein measurement
Phosphatidylinositol (34:1) levels	1	4	0.25	Lipid or lipoprotein measurement
Phosphatidylcholine (40:7) (a) levels	1	4	0.25	Lipid or lipoprotein measurement
Phosphatidylinositol (18:0_20:2) levels	1	4	0.25	Lipid or lipoprotein measurement
Phosphatidylinositol (16:0_20:3) (a) levels	1	4	0.25	Lipid or lipoprotein measurement
Phosphatidylcholine (O-16:0_20:3) levels	1	4	0.25	Lipid or lipoprotein measurement
Phosphatidylethanolamine (15-MHDA_18:1) levels	1	4	0.25	Lipid or lipoprotein measurement
Phosphatidylcholine acyl-alkyl C34:2 levels	1	4	0.25	Lipid or lipoprotein measurement
