## supplementary tables for "cfGWAS reveal genetic basis of cell-free DNA features" (part 6 of 6)

### Sheet: Table S13 (continued)
Table S13. The results for pleiotropy analyses with associations from GWAS catalog
Phosphatidylcholines (38:4)C levels	1	4	0.25	Lipid or lipoprotein measurement
Phosphatidylcholine acyl-alkyl C36:2 levels	1	4	0.25	Lipid or lipoprotein measurement
Phosphatidylcholine acyl-alkyl C36:3 levels	1	4	0.25	Lipid or lipoprotein measurement
Phosphatidylethanolamine (18:1_18:1) levels	1	4	0.25	Lipid or lipoprotein measurement
Phosphatidylethanolamine (18:0_20:4) levels	1	4	0.25	Lipid or lipoprotein measurement
Phosphatidylethanolamine (18:0_20:3) (a) levels	1	4	0.25	Lipid or lipoprotein measurement
Phosphatidylethanolamine (17:0_18:1) levels	1	4	0.25	Lipid or lipoprotein measurement
Phosphatidylethanolamine (16:0_20:3) levels	1	4	0.25	Lipid or lipoprotein measurement
Sterol ester (27:1/20:5) levels	1	4	0.25	Lipid or lipoprotein measurement
Sphingomyelin_33:1_[M+H]1+ levels	1	4	0.25	Lipid or lipoprotein measurement
Sphingomyelin_34:0_[M+H]1+ levels	1	4	0.25	Lipid or lipoprotein measurement
Sphingomyelin_34:1_[M+H]1+ levels	1	4	0.25	Lipid or lipoprotein measurement
Sphingomyelin_38:2_[M+H]1+ levels	1	4	0.25	Lipid or lipoprotein measurement
Sphingomyelin (d34:0) levels	1	4	0.25	Lipid or lipoprotein measurement
Sphingomyelin (d18:2/23:0, d18:1/23:1, d17:1/24:1) levels	1	4	0.25	Lipid or lipoprotein measurement
Sphingomyelin (d18:2/14:0, d18:1/14:1) levels	1	4	0.25	Lipid or lipoprotein measurement
Sphingomyelin (d18:2/21:0, d16:2/23:0) levels	1	4	0.25	Lipid or lipoprotein measurement
Triglycerides-Blood Pressure (TG-BP)	1	4	0.25	Lipid or lipoprotein measurement
Trihexosylcermide (d18:1/18:0) levels	1	4	0.25	Lipid or lipoprotein measurement
Total Lysophosphatidylethanolamine levels	1	4	0.25	Lipid or lipoprotein measurement
Triacylglycerol (49:2) levels	1	4	0.25	Lipid or lipoprotein measurement
Triacylglycerol (56:5) levels	1	4	0.25	Lipid or lipoprotein measurement
Triacylglycerol (52:2) levels	1	4	0.25	Lipid or lipoprotein measurement
Triacylglycerol (56:3) levels	1	4	0.25	Lipid or lipoprotein measurement
Triacylglycerol (53:4) levels	1	4	0.25	Lipid or lipoprotein measurement
Triacylglycerol (54:5) levels	1	4	0.25	Lipid or lipoprotein measurement
Postprandial free cholesterol in medium VLDL	1	4	0.25	Lipid or lipoprotein measurement
Postprandial medium VLDL particle concentration	1	4	0.25	Lipid or lipoprotein measurement
Postprandial phospholipid levels in small HDL	1	4	0.25	Lipid or lipoprotein measurement
Postprandial total lipids in medium VLDL	1	4	0.25	Lipid or lipoprotein measurement
Postprandial triglycerides in VLDL	1	4	0.25	Lipid or lipoprotein measurement
Postprandial triglycerides levels in medium VLDL	1	4	0.25	Lipid or lipoprotein measurement
Postprandial triglycerides levels in small VLDL	1	4	0.25	Lipid or lipoprotein measurement
Ceramide (d18:1/24:1) levels	1	4	0.25	Lipid or lipoprotein measurement
Cholesteryl ester (18:2) levels	1	4	0.25	Lipid or lipoprotein measurement
Cholesteryl ester_18:3_[M+NH4]1+ levels	1	4	0.25	Lipid or lipoprotein measurement
Cholesteryl ester_20:3_[M+NH4]1+ levels	1	4	0.25	Lipid or lipoprotein measurement
Cholesteryl ester (24:4) levels	1	4	0.25	Lipid or lipoprotein measurement
Cholesteryl ester (24:6) levels	1	4	0.25	Lipid or lipoprotein measurement
Diacylglycerol_36:3_[M+H-H2O]1+ levels	1	4	0.25	Lipid or lipoprotein measurement
Obstructive sleep apnea trait (apnea hypopnea index)	1	4	0.25	Neurological disorder
Diacylglycerol_44:7_[M+H-H2O]1+ levels	1	4	0.25	Lipid or lipoprotein measurement
Diacylglycerol (18:1_20:3) levels	1	4	0.25	Lipid or lipoprotein measurement
Dehydrocholesteryl ester (18:2) levels	1	4	0.25	Lipid or lipoprotein measurement
Alkenylphosphatidylcholine (P-38:5) (b) levels	1	4	0.25	Lipid or lipoprotein measurement
Alkenylphosphatidylethanolamine (P-16:0/20:3) (a) levels	1	4	0.25	Lipid or lipoprotein measurement
Alkenylphosphatidylethanolamine (P-17:0/20:4) (a) levels	1	4	0.25	Lipid or lipoprotein measurement
Alkenylphosphatidylcholine (P-38:5) (a) levels	1	4	0.25	Lipid or lipoprotein measurement
Alkenylphosphatidylcholine (P-15:0/20:4) (b) levels	1	4	0.25	Lipid or lipoprotein measurement
Alkenylphosphatidylethanolamine (P-20:1/20:4) levels	1	4	0.25	Lipid or lipoprotein measurement
Biological age (PhenoAge)	1	4	0.25	Biological process
Alkylphosphatidylcholine (O-32:1) levels	1	4	0.25	Lipid or lipoprotein measurement
Fasting total cholesterol in very large HDL	1	4	0.25	Lipid or lipoprotein measurement
Fasting docosahexaenoic acid (22:6)	1	4	0.25	Lipid or lipoprotein measurement
HDL cholesterol levels x smoking (current vs non smokers) interaction (2df test)	1	4	0.25	Lipid or lipoprotein measurement
Revision surgery due to aseptic loosening after total joint arthroplasty	1	4	0.25	Other disease
Adult onset asthma or type 2 diabetes	1	4	0.25	Digestive system disorder
Asthma and cardiovascular disease	1	4	0.25	Other disease
Soluble E-selectin levels	1	4	0.25	Inflammatory measurement
Chitinase-3-like protein 1 levels	1	4	0.25	Inflammatory measurement
Interleukin-6 receptor subunit beta levels	1	4	0.25	Inflammatory measurement
Nonatopic asthma or type 2 diabetes	1	4	0.25	Digestive system disorder
Bisphosphonate-associated atypical femoral fracture	1	4	0.25	Biological process
X-21668 levels	1	4	0.25	Other measurement
X-17612 levels	1	4	0.25	Other measurement
X-21410 levels	1	4	0.25	Other measurement
X-24870 levels	1	4	0.25	Other measurement
Phosphatidylinositol (16:0_18:2) levels	1	4	0.25	Other measurement
Phosphatidylinositol (16:0_18:1) levels	1	4	0.25	Other measurement
Stem cell growth factor beta levels	1	4	0.25	Other measurement
Subcutaneous adipose tissue	1	4	0.25	Other measurement
Sulfate levels	1	4	0.25	Other measurement
Thrombomodulin levels	1	4	0.25	Other measurement
Thrombospondin type-1 domain-containing protein 1 levels	1	4	0.25	Other measurement
Toll-like receptor 4:Lymphocyte antigen 96 complex levels	1	4	0.25	Other measurement
Sushi, von Willebrand factor type A, EGF and pentraxin domain-containing protein 1 levels	1	4	0.25	Other measurement
Vascular endothelial growth factor receptor 3 levels	1	4	0.25	Other measurement
Serum levels of protein RIPK2	1	4	0.25	Other measurement
Serum levels of protein QSOX2	1	4	0.25	Other measurement
Serum levels of protein MINPP1	1	4	0.25	Other measurement
Somatostatin-28 levels	1	4	0.25	Other measurement
Skin pigmentation (conditioned on rs1426654 and rs35397)	1	4	0.25	Other measurement
Tumor necrosis factor ligand superfamily member 12 levels	1	4	0.25	Other measurement
Tumor protein p53-inducible protein 11 levels	1	4	0.25	Other measurement
Tyrosine-protein kinase receptor Tie-1, soluble levels	1	4	0.25	Other measurement
Vascular endothelial growth factor A, isoform 121 levels	1	4	0.25	Other measurement
Serum levels of protein KDR	1	4	0.25	Other measurement
Platelet-derived growth factor D levels	1	4	0.25	Other measurement
Plexin-B2 levels	1	4	0.25	Other measurement
Protein CASC4 levels	1	4	0.25	Other measurement
Plasma 1-stearoyl-2-arachidonoyl-GPI (18:0/20:4) levels in chronic kidney disease	1	4	0.25	Other measurement
Platelet endothelial aggregation receptor 1 levels	1	4	0.25	Other measurement
Serum levels of protein CCL25	1	4	0.25	Other measurement
Serum levels of protein DPEP2	1	4	0.25	Other measurement
Serum levels of protein HPSE	1	4	0.25	Other measurement
Serum levels of protein FAM3B	1	4	0.25	Other measurement
Quinone oxidoreductase-like protein 1 levels	1	4	0.25	Other measurement
RBC levels of Pyruvate	1	4	0.25	Other measurement
Salad dressing liking	1	4	0.25	Other measurement
Secreted and transmembrane protein 1 levels	1	4	0.25	Other measurement
1,2-dilinoleoyl-GPC (18:2/18:2) levels	1	4	0.25	Other measurement
Change in serum metabolite levels (CMS)	1	4	0.25	Other measurement
Cauliflower liking	1	4	0.25	Other measurement
Cereal type: Other (e.g. Cornflakes, Frosties) (UKB data field 1468_5)	1	4	0.25	Other measurement
C-C motif chemokine 25 levels	1	4	0.25	Other measurement
C-C motif chemokine 25 levels (CCL25.2705.5.2)	1	4	0.25	Other measurement
Butternut squash liking	1	4	0.25	Other measurement
Dickkopf-related protein 4 levels	1	4	0.25	Other measurement
Desmoglein-2 levels	1	4	0.25	Other measurement
Eicosanoid 13-HpODE levels	1	4	0.25	Other measurement
Docosanoid osbond acid, all-cis-4,7,10,13,16-DPA, FFA Docosapentaenoic Acid levels	1	4	0.25	Other measurement
3-aminoisobutyrate levels	1	4	0.25	Other measurement
1-stearoyl-2-oleoyl-GPI (18:0/18:1) levels	1	4	0.25	Other measurement
1-palmityl-2-arachidonoyl-GPC (o-16:0/20:4) levels	1	4	0.25	Other measurement
1-docosahexaenoyl-GPC (22:6) levels	1	4	0.25	Other measurement
1-(1-enyl-palmitoyl)-2-docosahexaenoyl-GPC (p-16:0/22:6) levels	1	4	0.25	Other measurement
1-(1-enyl-palmitoyl)-GPC (p-16:0) levels	1	4	0.25	Other measurement
1-(1-enyl-stearoyl)-2-docosahexaenoyl-GPE (p-18:0/22:6) levels	1	4	0.25	Other measurement
1-(1-enyl-stearoyl)-2-linoleoyl-GPE (p-18:0/18:2) levels	1	4	0.25	Other measurement
1-palmitoyl-2-oleoyl-GPI (16:0/18:1) levels	1	4	0.25	Other measurement
1-palmitoleoylglycerol (16:1) levels	1	4	0.25	Other measurement
1-palmitoyl-2-arachidonoyl-GPC (16:0/20:4) levels	1	4	0.25	Other measurement
1-palmitoyl-2-docosahexaenoyl-gpc (16:0/22:6) levels	1	4	0.25	Other measurement
1-palmitoyl-2-linoleoyl-GPI (16:0/18:2) levels	1	4	0.25	Other measurement
1-linoleoyl-GPI (18:2) levels	1	4	0.25	Other measurement
1-myristoyl-2-docosahexaenoyl-GPC (14:0/22:6) levels	1	4	0.25	Other measurement
Angiopoietin-1 receptor, soluble levels	1	4	0.25	Other measurement
Apolipoprotein C-II levels	1	4	0.25	Other measurement
Beta-1,4-galactosyltransferase 2 levels	1	4	0.25	Other measurement
Androsterone glucuronide (X-22379) levels	1	4	0.25	Other measurement
Andro steroid monosulfate C19H28O6S (1) levels	1	4	0.25	Other measurement
Matrix metalloproteinase-9 levels	1	4	0.25	Other measurement
MANSC domain-containing protein 1 levels	1	4	0.25	Other measurement
Macrophage scavenger receptor types I and II levels	1	4	0.25	Other measurement
Linoleoyl-arachidonoyl-glycerol (18:2/20:4) [2] levels	1	4	0.25	Other measurement
Lithostathine-1-beta levels	1	4	0.25	Other measurement
Liver fat content (MRI proton density fat fraction measure)	1	4	0.25	Other measurement
Neural cell adhesion molecule 1, 120 kDa isoform levels	1	4	0.25	Other measurement
Neurogenic locus notch homolog protein 1 levels	1	4	0.25	Other measurement
Neuropilin-1 levels	1	4	0.25	Other measurement
Palmitoleoyl-linoleoyl-glycerol (16:1/18:2) [1] levels	1	4	0.25	Other measurement
Palmitoylcarnitine levels	1	4	0.25	Other measurement
Pancreatic triacylglycerol lipase levels	1	4	0.25	Other measurement
Oleoyl-arachidonoyl-glycerol (18:1/20:4) [2] levels	1	4	0.25	Other measurement
Opioid-binding protein/cell adhesion molecule levels	1	4	0.25	Other measurement
Metabolite levels (androsterone sulfate)	1	4	0.25	Other measurement
Myelin protein P0 levels	1	4	0.25	Other measurement
Multiple inositol polyphosphate phosphatase 1 levels	1	4	0.25	Other measurement
Myeloblastin levels	1	4	0.25	Other measurement
N-acetyllactosaminide beta-1,3-N-acetylglucosaminyltransferase 2 levels	1	4	0.25	Other measurement
Mitogen-activated protein kinase 8 levels	1	4	0.25	Other measurement
Migraine or fasting pro-insulin levels	1	4	0.25	Other measurement
GDNF family receptor alpha-like levels	1	4	0.25	Other measurement
Gamma-glutamylthreonine levels	1	4	0.25	Other measurement
Fibroblast growth factor receptor 1 levels	1	4	0.25	Other measurement
Fractional exhaled nitric oxide (childhood)	1	4	0.25	Other measurement
Endosialin levels	1	4	0.25	Other measurement
Elevated serum carcinoembryonic antigen levels	1	4	0.25	Other measurement
FFA Adrenic Acid a levels	1	4	0.25	Other measurement
Eyebrow thickness	1	4	0.25	Other measurement
Intercellular adhesion molecule 4 levels	1	4	0.25	Other measurement
Interleukin-1 receptor-like 1 levels	1	4	0.25	Other measurement
Immunoglobulin measurement (zinc sulfate turbidity test)	1	4	0.25	Other measurement
Lactase-phlorizin hydrolase levels	1	4	0.25	Other measurement
Leucine-rich repeat-containing protein 15 levels	1	4	0.25	Other measurement
Leukemia inhibitory factor receptor levels	1	4	0.25	Other measurement
Isoform L-VEGF165 levels	1	4	0.25	Other measurement
Keratin, type I cytoskeletal 19 levels	1	4	0.25	Other measurement
Group XIIB secretory phospholipase A2-like protein levels	1	4	0.25	Other measurement
Glycemic traits (multi-trait analysis)	1	4	0.25	Other measurement
Gastrokine-2 levels	1	4	0.25	Other measurement
Haddock liking	1	4	0.25	Other measurement
Waist circumference and related phenotypes [Waist circumference]	1	3	0.333333	Body measurement
T/B cell	1	3	0.333333	Hematological measurement
Laryngeal squamous cell carcinoma	1	3	0.333333	Cancer
Endometrial cancer or hospitalized COVID-19 (pleiotropy)	1	3	0.333333	Other trait
Alzheimer's disease (APOE e4 interaction) [AD]	1	3	0.333333	Neurological disorder
Phosphatidylcholine (38:4) (b) levels	1	3	0.333333	Lipid or lipoprotein measurement
Phosphatidylinositol_38:4_[M-H]1- levels	1	3	0.333333	Lipid or lipoprotein measurement
Phosphatidylcholine (18:2_18:2) levels	1	3	0.333333	Lipid or lipoprotein measurement
Phosphatidylcholine (38:6) (a) levels	1	3	0.333333	Lipid or lipoprotein measurement
Phosphatidylinositol_34:2_[M-H]1- levels	1	3	0.333333	Lipid or lipoprotein measurement
Phosphatidylinositol_36:4_[M-H]1- levels	1	3	0.333333	Lipid or lipoprotein measurement
Phosphatidate(40:5)_[M+OAc]1-/Phosphatidylglycerol(39:5)_[M-H]1- levels	1	3	0.333333	Lipid or lipoprotein measurement
Phosphatidylcholine (15-MHDA_18:2) levels	1	3	0.333333	Lipid or lipoprotein measurement
Phosphatidylcholine (18:0_22:5) (n3) levels/Phosphatidylcholine (20:1_20:4) levels	1	3	0.333333	Lipid or lipoprotein measurement
Phosphatidylcholine (16:0_20:3) (b) levels	1	3	0.333333	Lipid or lipoprotein measurement
Phosphatidylcholine (16:0_20:3) (a) levels	1	3	0.333333	Lipid or lipoprotein measurement
Phosphatidylcholine (16:0_20:3) levels	1	3	0.333333	Lipid or lipoprotein measurement
Phosphatidylcholine (17:0_18:2) levels	1	3	0.333333	Lipid or lipoprotein measurement
Phosphatidylcholine (O-16:1_20:3) levels	1	3	0.333333	Lipid or lipoprotein measurement
Phosphatidylinositol(34:2)_[M-H]1- levels	1	3	0.333333	Lipid or lipoprotein measurement
Phosphatidylcholine acyl-alkyl C44:5 levels	1	3	0.333333	Lipid or lipoprotein measurement
lysoPhosphatidylcholine acyl C16:0 levels	1	3	0.333333	Lipid or lipoprotein measurement
Phosphatidylcholine diacyl C32:0 levels	1	3	0.333333	Lipid or lipoprotein measurement
lysoPhosphatidylcholine acyl C16:1 levels	1	3	0.333333	Lipid or lipoprotein measurement
Phosphatidylcholine acyl-alkyl C42:1 levels	1	3	0.333333	Lipid or lipoprotein measurement
Phosphatidylcholine acyl-alkyl C38:0 levels	1	3	0.333333	Lipid or lipoprotein measurement
Phosphatidylcholine acyl-alkyl C38:2 levels	1	3	0.333333	Lipid or lipoprotein measurement
Phosphatidylcholine acyl-alkyl C38:5 levels	1	3	0.333333	Lipid or lipoprotein measurement
Phosphatidylcholine acyl-alkyl C40:6 levels	1	3	0.333333	Lipid or lipoprotein measurement
Phosphatidylcholine-2O_32:0_[M+H]1+ levels	1	3	0.333333	Lipid or lipoprotein measurement
Phosphatidylcholine-O(36:5)_[M+H]1+/Phosphatidylcholine-P(36:4)_[M+H]1+ levels	1	3	0.333333	Lipid or lipoprotein measurement
Phosphatidylcholine-O_36:4_[M+H]1+/Phosphatidylcholine-P_36:3_[M+H]1+ levels	1	3	0.333333	Lipid or lipoprotein measurement
Phosphatidylcholine_34:2_[M+H]1+/Phosphatidylethanolamine_37:2_[M+H]1+/Phosphatidate_39:3_[M+NH4]1+ levels	1	3	0.333333	Lipid or lipoprotein measurement
Phosphatidylcholine-ether levels	1	3	0.333333	Lipid or lipoprotein measurement
Phosphatidylethanolamine_38:5_[M-H]1- levels	1	3	0.333333	Lipid or lipoprotein measurement
Phosphatidylethanolamine-ether levels	1	3	0.333333	Lipid or lipoprotein measurement
Phosphatidylinositol (36:2) levels	1	3	0.333333	Lipid or lipoprotein measurement
Phosphatidylcholine (39:5) (b) levels	1	3	0.333333	Lipid or lipoprotein measurement
Phosphatidylinositol (18:0_22:5) (n6) levels	1	3	0.333333	Lipid or lipoprotein measurement
Phosphatidylinositol (18:0_20:3) (b) levels	1	3	0.333333	Lipid or lipoprotein measurement
Phosphatidylethanolamine (16:0_16:1) levels	1	3	0.333333	Lipid or lipoprotein measurement
Phosphatidylethanolamine (15-MHDA_18:2) levels	1	3	0.333333	Lipid or lipoprotein measurement
Phosphatidylcholines (38:4)A levels	1	3	0.333333	Lipid or lipoprotein measurement
Phosphatidylethanolamine (16:0_18:3) (a) levels	1	3	0.333333	Lipid or lipoprotein measurement
Phosphatidylcholine (O-18:2_16:0) levels	1	3	0.333333	Lipid or lipoprotein measurement
Phosphatidylethanolamine (18:1_22:6) (a) levels	1	3	0.333333	Lipid or lipoprotein measurement
Phosphatidylethanolamine (18:1_18:2) levels	1	3	0.333333	Lipid or lipoprotein measurement
Phosphatidylethanolamine (17:0_18:2) levels	1	3	0.333333	Lipid or lipoprotein measurement
Phosphatidylethanolamine (16:1_18:2) levels	1	3	0.333333	Lipid or lipoprotein measurement
Stearic acid (18:0) levels	1	3	0.333333	Lipid or lipoprotein measurement
Sterol ester (27:1/22:6) levels	1	3	0.333333	Lipid or lipoprotein measurement
Total Lysoalkenylphosphatidylcholine levels	1	3	0.333333	Lipid or lipoprotein measurement
Sphingomyelin_35:1_[M+H]1+ levels	1	3	0.333333	Lipid or lipoprotein measurement
Sphingomyelin (d18:1/20:2, d18:2/20:1, d16:1/22:2) levels	1	3	0.333333	Lipid or lipoprotein measurement
Trihexosylcermide (d18:1/24:1) levels	1	3	0.333333	Lipid or lipoprotein measurement
Triacylglycerol_56:7_[M+NH4]1+ levels	1	3	0.333333	Lipid or lipoprotein measurement
Triacylglycerol (48:2) levels	1	3	0.333333	Lipid or lipoprotein measurement
Triacylglycerol (48:3) levels	1	3	0.333333	Lipid or lipoprotein measurement
Total Phosphatidylcholine levels	1	3	0.333333	Lipid or lipoprotein measurement
Total Phosphatidylethanolamine levels	1	3	0.333333	Lipid or lipoprotein measurement
Triacylglycerol (50:1) levels	1	3	0.333333	Lipid or lipoprotein measurement
Triacylglycerol (50:3) levels	1	3	0.333333	Lipid or lipoprotein measurement
Triacylglycerol_56:6_[M+NH4]1+ levels	1	3	0.333333	Lipid or lipoprotein measurement
Triacylglycerol (50:4) levels	1	3	0.333333	Lipid or lipoprotein measurement
Triacylglycerol_56:4_[M+NH4]1+ levels	1	3	0.333333	Lipid or lipoprotein measurement
Triacylglycerol_56:5_[M+NH4]1+ levels	1	3	0.333333	Lipid or lipoprotein measurement
Triacylglycerol (56:4) levels	1	3	0.333333	Lipid or lipoprotein measurement
Triacylglycerol (50:5) levels	1	3	0.333333	Lipid or lipoprotein measurement
Triacylglycerol (54:3) [NL-18:1] levels	1	3	0.333333	Lipid or lipoprotein measurement
Postprandial docosahexaenoic acid (22:6)	1	3	0.333333	Lipid or lipoprotein measurement
Plasma omega-6 polyunsaturated fatty acid levels (linoleic acid)	1	3	0.333333	Lipid or lipoprotein measurement
Plasma omega-6 polyunsaturated fatty acid levels (arachidonic acid)	1	3	0.333333	Lipid or lipoprotein measurement
Cholesteryl ester (16:0) levels	1	3	0.333333	Lipid or lipoprotein measurement
Ceramide (d16:1/24:1, d18:1/22:1) levels	1	3	0.333333	Lipid or lipoprotein measurement
Ceramide (d18:1/20:0, d16:1/22:0, d20:1/18:0) levels	1	3	0.333333	Lipid or lipoprotein measurement
Ceramide (d18:1/24:0) levels	1	3	0.333333	Lipid or lipoprotein measurement
Cholesteryl ester (20:1) levels	1	3	0.333333	Lipid or lipoprotein measurement
Cholesteryl ester (20:2) levels	1	3	0.333333	Lipid or lipoprotein measurement
Cholesteryl ester (20:4) levels	1	3	0.333333	Lipid or lipoprotein measurement
Cholesteryl ester levels	1	3	0.333333	Lipid or lipoprotein measurement
Diacylglycerol_36:2_[M+H-H2O]1+ levels	1	3	0.333333	Lipid or lipoprotein measurement
Diacylglycerol_38:3_[M+H-H2O]1+ levels	1	3	0.333333	Lipid or lipoprotein measurement
Diacylglycerol_38:6_[M+H-H2O]1+ levels	1	3	0.333333	Lipid or lipoprotein measurement
Diacylglycerol_34:3_[M+H-H2O]1+ levels	1	3	0.333333	Lipid or lipoprotein measurement
Diacylglycerol_34:1_[M+H-H2O]1+ levels	1	3	0.333333	Lipid or lipoprotein measurement
Diacylglycerol_32:2_[M+H-H2O]1+ levels	1	3	0.333333	Lipid or lipoprotein measurement
Diacylglycerol(36:2)_[M+H-H2O]1+ levels	1	3	0.333333	Lipid or lipoprotein measurement
Dehydrocholesteryl ester (16:0) levels	1	3	0.333333	Lipid or lipoprotein measurement
Dehydroepiandrosterone sulfate (DHEA-S) levels	1	3	0.333333	Lipid or lipoprotein measurement
Apolipoprotein A-V levels	1	3	0.333333	Lipid or lipoprotein measurement
Alkenylphosphatidylethanolamine (P-17:0/20:4) (b) levels	1	3	0.333333	Lipid or lipoprotein measurement
Alkenylphosphatidylethanolamine (P-16:0/18:1) levels	1	3	0.333333	Lipid or lipoprotein measurement
Alkenylphosphatidylethanolamine (P-18:0/18:2) levels	1	3	0.333333	Lipid or lipoprotein measurement
Alkenylphosphatidylethanolamine (P-18:0/22:5) (n6) levels	1	3	0.333333	Lipid or lipoprotein measurement
Alkenylphosphatidylcholine (P-36:3) levels	1	3	0.333333	Lipid or lipoprotein measurement
Alkenylphosphatidylcholine (P-20:0/20:4) levels	1	3	0.333333	Lipid or lipoprotein measurement
Alkenylphosphatidylcholine (P-16:0/20:5) levels	1	3	0.333333	Lipid or lipoprotein measurement
Alkenylphosphatidylcholine (P-16:0/22:6) levels	1	3	0.333333	Lipid or lipoprotein measurement
Alkenylphosphatidylcholine (P-17:0/20:4) (b) levels	1	3	0.333333	Lipid or lipoprotein measurement
Alkenylphosphatidylcholine (P-18:0/22:5) levels	1	3	0.333333	Lipid or lipoprotein measurement
Alkenylphosphatidylethanolamine (P-20:0/18:2) levels	1	3	0.333333	Lipid or lipoprotein measurement
Alkenylphosphatidylethanolamine (P-20:0/20:4) levels	1	3	0.333333	Lipid or lipoprotein measurement
Lysophosphatidylinositol (20:4) [sn1] levels	1	3	0.333333	Lipid or lipoprotein measurement
Lysophosphatidylinositol (18:2) [sn2] levels	1	3	0.333333	Lipid or lipoprotein measurement
Lysoalkylphosphatidylcholine (O-18:0) levels	1	3	0.333333	Lipid or lipoprotein measurement
Lysoalkenylphosphatidylcholine (P-16:0) levels	1	3	0.333333	Lipid or lipoprotein measurement
Lysoalkylphosphatidylcholine (O-18:1) levels	1	3	0.333333	Lipid or lipoprotein measurement
Lysophosphatidylcholine (18:2) [sn1] levels	1	3	0.333333	Lipid or lipoprotein measurement
Lysoalkylphosphatidylcholine (O-24:0) levels	1	3	0.333333	Lipid or lipoprotein measurement
Lysophosphatidylethanolamine (18:1) [sn1] levels	1	3	0.333333	Lipid or lipoprotein measurement
Lysophosphatidylethanolamine (18:1) [sn2] levels	1	3	0.333333	Lipid or lipoprotein measurement
Lysophosphatidylethanolamine_16:0_[M-H]1- levels	1	3	0.333333	Lipid or lipoprotein measurement
Lysophosphatidylcholine-O_16:1_[M+H]1+/Lysophosphatidylcholine-P_16:0_[M+H]1+ levels	1	3	0.333333	Lipid or lipoprotein measurement
Lysophosphatidylcholine (20:2) [sn1] levels	1	3	0.333333	Lipid or lipoprotein measurement
Lysophosphatidylcholine (20:3) [sn1] levels	1	3	0.333333	Lipid or lipoprotein measurement
Lysophosphatidylcholine (22:5) [sn1] (n3) levels/Lysophosphatidylcholine (22:5) [sn2] (n6) levels	1	3	0.333333	Lipid or lipoprotein measurement
Other polyunsaturated fatty acid levels than 18:2	1	3	0.333333	Lipid or lipoprotein measurement
Hydroxysphingomyeline C22:2 levels	1	3	0.333333	Lipid or lipoprotein measurement
HDL cholesterol levels x smoking (ever vs never smokers) interaction (2df test)	1	3	0.333333	Lipid or lipoprotein measurement
Soluble levels of adhesion molecules	1	3	0.333333	Cardiovascular measurement
Endothelial growth factor levels	1	3	0.333333	Cardiovascular measurement
Intercellular adhesion molecule 1 levels	1	3	0.333333	Cardiovascular measurement
CD40 ligand levels [CD40 ligand]	1	3	0.333333	Inflammatory measurement
X-26109 levels	1	3	0.333333	Other measurement
X-17325 levels	1	3	0.333333	Other measurement
X-17359 levels	1	3	0.333333	Other measurement
X-24574 levels	1	3	0.333333	Other measurement
Zinc transporter 5 levels	1	3	0.333333	Other measurement
Phosphatidylethanolamine (O-18:1_20:4) levels	1	3	0.333333	Other measurement
Phosphatidylethanolamine (O-16:1_20:4) levels	1	3	0.333333	Other measurement
Phosphatidylethanolamine (18:0_0:0) levels	1	3	0.333333	Other measurement
Sulfhydryl oxidase 2 levels	1	3	0.333333	Other measurement
Vascular endothelial growth factor receptor 3 levels (FLT4.2358.19.2)	1	3	0.333333	Other measurement
Toll-like receptor 4:Lymphocyte antigen 96 complex levels (TLR4.LY96.3647.49.4)	1	3	0.333333	Other measurement
Serum levels of protein TEK	1	3	0.333333	Other measurement
Serum levels of protein TIE1	1	3	0.333333	Other measurement
Serum levels of protein TOM1L1	1	3	0.333333	Other measurement
Serum levels of protein TP53I13	1	3	0.333333	Other measurement
Serum levels of protein TPST2	1	3	0.333333	Other measurement
Serum levels of protein LGALS3BP	1	3	0.333333	Other measurement
Sialic acid-binding Ig-like lectin 12 levels	1	3	0.333333	Other measurement
Tumor necrosis factor receptor superfamily member 1B levels	1	3	0.333333	Other measurement
Ubiquitin-like domain-containing CTD phosphatase 1 levels	1	3	0.333333	Other measurement
Turnip liking	1	3	0.333333	Other measurement
Two-hour glucose challenge	1	3	0.333333	Other measurement
Tyrosine-protein kinase receptor TYRO3 levels	1	3	0.333333	Other measurement
Tyrosine-protein kinase receptor Tie-1, soluble levels (TIE1.2844.53.2)	1	3	0.333333	Other measurement
Trefoil factor 1 levels	1	3	0.333333	Other measurement
Vascular endothelial growth factor receptor 2 levels (KDR.3651.50.5)	1	3	0.333333	Other measurement
Vascular endothelial growth factor receptor 2 levels	1	3	0.333333	Other measurement
Pleckstrin homology domain-containing family A member 1 levels	1	3	0.333333	Other measurement
Plexin-D1 levels	1	3	0.333333	Other measurement
Protein FAM177A1 levels (FAM177A1.8039.41.3)	1	3	0.333333	Other measurement
Protein FAM3B levels	1	3	0.333333	Other measurement
Protein FAM3B levels (FAM3B.9177.6.3)	1	3	0.333333	Other measurement
Protein FAM3D levels	1	3	0.333333	Other measurement
Protein FAM3D levels (FAM3D.13102.1.3)	1	3	0.333333	Other measurement
Protein kinase C-binding protein NELL1 levels	1	3	0.333333	Other measurement
Potassium voltage-gated channel subfamily A member 10 levels	1	3	0.333333	Other measurement
Procollagen C-endopeptidase enhancer 1 levels	1	3	0.333333	Other measurement
Plasma X-24947 levels in chronic kidney disease	1	3	0.333333	Other measurement
Plasma androstenediol (3alpha, 17alpha) monosulfate (3) levels in chronic kidney disease	1	3	0.333333	Other measurement
Plasma 5alpha-androstan-3beta,17beta-diol disulfate levels in chronic kidney disease	1	3	0.333333	Other measurement
Plasma 1-stearoyl-2-linoleoyl-GPI (18:0/18:2) levels in chronic kidney disease	1	3	0.333333	Other measurement
Plasminogen activator inhibitor 1 levels	1	3	0.333333	Other measurement
Plasminogen activator inhibitor type 1 levels (PAI-1) in overweight individuals	1	3	0.333333	Other measurement
Plasminogen activator inhibitor type 1 levels (PAI-1) in type 2 diabetes	1	3	0.333333	Other measurement
Plasma metabolonic lactone sulfate levels in chronic kidney disease	1	3	0.333333	Other measurement
Protein-tyrosine sulfotransferase 2 levels	1	3	0.333333	Other measurement
Protein-tyrosine sulfotransferase 2 levels (TPST2.8024.64.3)	1	3	0.333333	Other measurement
Serum levels of protein CCL28	1	3	0.333333	Other measurement
Serum levels of protein CEL	1	3	0.333333	Other measurement
Serum levels of protein CASC4	1	3	0.333333	Other measurement
Serum levels of protein C1GALT1C1	1	3	0.333333	Other measurement
Vitamin B9 levels	1	3	0.333333	Other measurement
Serum alpha1-antitrypsin levels	1	3	0.333333	Other measurement
Serum levels of protein ACE	1	3	0.333333	Other measurement
Serum levels of protein B3GNT2	1	3	0.333333	Other measurement
Serum levels of protein ICAM2	1	3	0.333333	Other measurement
Serum levels of protein ICAM4	1	3	0.333333	Other measurement
Serum levels of protein ICAM5	1	3	0.333333	Other measurement
Serum levels of protein EDAR	1	3	0.333333	Other measurement
Serum levels of protein FAM177A1	1	3	0.333333	Other measurement
Serum levels of protein FAM3D	1	3	0.333333	Other measurement
Serum levels of protein FCN3	1	3	0.333333	Other measurement
Serum levels of protein FLT4	1	3	0.333333	Other measurement
Serum levels of protein GKN2	1	3	0.333333	Other measurement
Ras-related protein R-Ras2 levels	1	3	0.333333	Other measurement
Scavenger receptor class F member 2 levels	1	3	0.333333	Other measurement
Sclerostin levels	1	3	0.333333	Other measurement
Semaphorin-3G levels	1	3	0.333333	Other measurement
Semaphorin-6A levels (SEMA6A.7945.10.3)	1	3	0.333333	Other measurement
SSC-A on granulocyte	1	3	0.333333	Other measurement
Vitamin D-binding protein levels	1	3	0.333333	Other measurement
Chloride intracellular channel protein 5 levels	1	3	0.333333	Other measurement
Change in serum metabolite levels	1	3	0.333333	Other measurement
Cathepsin F levels	1	3	0.333333	Other measurement
Carbohydrate sulfotransferase 15 levels	1	3	0.333333	Other measurement
Butyrophilin-like protein 9 levels	1	3	0.333333	Other measurement
C-C motif chemokine 17 levels (CCL17.3519.3.2)	1	3	0.333333	Other measurement
CD209 antigen levels	1	3	0.333333	Other measurement
Dickkopf-related protein 2 levels	1	3	0.333333	Other measurement
Dihomo-linolenate (20:3n3 or n6) levels	1	3	0.333333	Other measurement
Dihydrofolate reductase levels	1	3	0.333333	Other measurement
Disintegrin and metalloproteinase domain-containing protein 23 levels	1	3	0.333333	Other measurement
Egl nine homolog 1 levels	1	3	0.333333	Other measurement
DSGEGDFXAEGGGVR-to-ADpSGEGDFXAEGGGVR ratio	1	3	0.333333	Other measurement
DCN1-like protein 5 levels	1	3	0.333333	Other measurement
2-arachidonoyl-GPC (20:4) levels	1	3	0.333333	Other measurement
2-arachidonoyl-GPE (20:4) levels	1	3	0.333333	Other measurement
2-linoleoyl-GPE (18:2) levels	1	3	0.333333	Other measurement
4-methyl-2-oxopentanoate levels	1	3	0.333333	Other measurement
5-formyltetrahydrofolate cyclo-ligase levels	1	3	0.333333	Other measurement
1-pentadecanoyl-2-linoleoyl-GPC (15:0/18:2) levels	1	3	0.333333	Other measurement
Aflatoxin B1 aldehyde reductase member 2 levels	1	3	0.333333	Other measurement
A disintegrin and metalloproteinase with thrombospondin motifs 13 levels	1	3	0.333333	Other measurement
ADSGEGDFXAEGGGVR-to-ADpSGEGDFXAEGGGVR ratio	1	3	0.333333	Other measurement
1-arachidonoylglycerophosphoinositol levels	1	3	0.333333	Other measurement
1-arachidonoyl-GPI (20:4) levels	1	3	0.333333	Other measurement
1-(1-enyl-palmitoyl)-2-arachidonoyl-GPE (p-16:0/20:4) levels	1	3	0.333333	Other measurement
1-(1-enyl-palmitoyl)-2-arachidonoyl-gpc (p-16:0/20:4) levels	1	3	0.333333	Other measurement
1-(1-enyl-palmitoyl)-2-myristoyl-GPC (p-16:0/14:0) levels	1	3	0.333333	Other measurement
1-eicosapentaenoyl-GPC (20:5) levels	1	3	0.333333	Other measurement
1-oleoyl-2-linoleoyl-GPE (18:1/18:2) levels	1	3	0.333333	Other measurement
1-oleoyl-GPI (18:1) levels	1	3	0.333333	Other measurement
1-palmitoyl-2-arachidonoyl-GPE (16:0/20:4) levels	1	3	0.333333	Other measurement
1-linolenoyl-GPC (18:3) levels	1	3	0.333333	Other measurement
1-linoleoyl-gpc (18:2) levels	1	3	0.333333	Other measurement
1-oleoyl-2-arachidonoyl-GPE (18:1/20:4) levels	1	3	0.333333	Other measurement
Arachidonate (20:4n6) levels	1	3	0.333333	Other measurement
Angiotensin-converting enzyme levels	1	3	0.333333	Other measurement
Beta-crystallin B1 levels	1	3	0.333333	Other measurement
Bile salt-activated lipase levels	1	3	0.333333	Other measurement
Alcohol consumption x playing computer games interaction	1	3	0.333333	Other measurement
Amyloid-like protein 1 levels	1	3	0.333333	Other measurement
Androstenediol (3beta,17beta) disulfate (1) levels	1	3	0.333333	Other measurement
Lysosomal protective protein levels	1	3	0.333333	Other measurement
Lysosomal protective protein levels (CTSA.3179.51.2)	1	3	0.333333	Other measurement
Macrosialin levels	1	3	0.333333	Other measurement
Metabolite levels (1-(1-enyl-palmitoyl)-2-arachidonoyl-GPC (P-16:0/20:4); C36:5 PC plasmalogen-B)	1	3	0.333333	Other measurement
Metabolite levels (1-stearoyl-2-arachidonoyl-GPC (18:0/20:4); C38:4 PC; C38_4_PC)	1	3	0.333333	Other measurement
Metabolite levels (1-(1-enyl-palmitoyl)-2-palmitoleoyl-GPC (P-16:0/16:1))	1	3	0.333333	Other measurement
Metabolite levels (1-(1-enyl-palmitoyl)-2-palmitoyl-GPC (P-16:0/16:0))	1	3	0.333333	Other measurement
Metabolite levels (1-arachidonoylglycerophosphoethanolamine; 1-arachidonoyl-GPE (20:4n6); C20:4 LPE; C20_4_LPE)	1	3	0.333333	Other measurement
Metabolite levels (1-arachidonoylglycerophosphoinositol; 1-arachidonoyl-GPI (20:4))	1	3	0.333333	Other measurement
Lumican levels	1	3	0.333333	Other measurement
Low-density lipoprotein receptor-related protein 8 levels	1	3	0.333333	Other measurement
Linoleoyl-arachidonoyl-glycerol (18:2/20:4) [1] levels	1	3	0.333333	Other measurement
OX-2 membrane glycoprotein levels	1	3	0.333333	Other measurement
Neonatal cytokine/chemokine levels (maternal genetic effect)	1	3	0.333333	Other measurement
Neurotrimin levels	1	3	0.333333	Other measurement
Neutrophil gelatinase-associated lipocalin levels	1	3	0.333333	Other measurement
PRKC apoptosis WT1 regulator protein levels	1	3	0.333333	Other measurement
P-selectin levels (SELP.4154.57.2)	1	3	0.333333	Other measurement
PCNA-associated factor levels	1	3	0.333333	Other measurement
Pancreatic lipase-related protein 2 levels	1	3	0.333333	Other measurement
Oleoyl-oleoyl-glycerol (18:1/18:1) [1] levels	1	3	0.333333	Other measurement
Metabolite levels (linoleoyl-arachidonoyl-glycerol (18:2/20:4) [1])	1	3	0.333333	Other measurement
Metabolonic lactone sulfate (X-12063) levels	1	3	0.333333	Other measurement
Leukocyte immunoglobulin-like receptor subfamily A member 5 levels	1	3	0.333333	Other measurement
Fasting isoleucine	1	3	0.333333	Other measurement
Fructose-bisphosphate aldolase B levels	1	3	0.333333	Other measurement
Galectin-3-binding protein levels	1	3	0.333333	Other measurement
Galectin-4 levels	1	3	0.333333	Other measurement
Galectin-8 levels	1	3	0.333333	Other measurement
Gamma-enolase levels	1	3	0.333333	Other measurement
Endothelial cell-selective adhesion molecule levels	1	3	0.333333	Other measurement
Eicosanoid 17-HETE, Eicosanoid 18(+/-)-HETE, Eicosanoid 20-HETE levels	1	3	0.333333	Other measurement
Eicosanoid 20cooh AA c levels	1	3	0.333333	Other measurement
Eicosanoid 5S-HpEPE levels	1	3	0.333333	Other measurement
FFA Eicosapentaenoic Acid c levels	1	3	0.333333	Other measurement
Estriol levels	1	3	0.333333	Other measurement
Ganglioside GM2 activator levels	1	3	0.333333	Other measurement
Insulin receptor levels	1	3	0.333333	Other measurement
Insulin-like growth factor 1 receptor levels	1	3	0.333333	Other measurement
Insulin-like growth factor-binding protein 1 levels	1	3	0.333333	Other measurement
Intercellular adhesion molecule 2 levels	1	3	0.333333	Other measurement
Intercellular adhesion molecule 5 levels	1	3	0.333333	Other measurement
Immunoglobulin A levels	1	3	0.333333	Other measurement
Immunoglobulin superfamily containing leucine-rich repeat protein 2 levels	1	3	0.333333	Other measurement
Immunoglobulin superfamily containing leucine-rich repeat protein 2 levels (ISLR2.13124.20.3)	1	3	0.333333	Other measurement
Lactosylceramide 4-alpha-galactosyltransferase levels	1	3	0.333333	Other measurement
Leucine-rich repeat, immunoglobulin-like domain and transmembrane domain-containing protein 2 levels	1	3	0.333333	Other measurement
Kin of IRRE-like protein 2 levels	1	3	0.333333	Other measurement
Interleukin-6 receptor subunit beta levels (IL6ST.2620.4.2)	1	3	0.333333	Other measurement
Interstitial collagenase levels	1	3	0.333333	Other measurement
Hydroxypalmitoyl sphingomyelin (d18:1/16:0(OH)) levels	1	3	0.333333	Other measurement
Glycosaminoglycan xylosylkinase levels	1	3	0.333333	Other measurement
Golgi membrane protein 1 levels	1	3	0.333333	Other measurement
Glutathione peroxidase 7 levels	1	3	0.333333	Other measurement
Heparan sulfate glucosamine 3-O-sulfotransferase 3A1 levels	1	3	0.333333	Other measurement
Waist Circumference - Triglycerides (WC-TG) [WC-TG]	1	2	0.5	Metabolic disorder
Serum levels of protein VWF	1	2	0.5	Hematological measurement
Cerebral venous thrombosis	1	2	0.5	Cardiovascular disease
Naive-mature B cell Absolute Count	1	2	0.5	Hematological measurement
Processed meat related metabolomic signature	1	2	0.5	Other trait
Early-onset ischemic stroke [EOIS]	1	2	0.5	Other trait
IgD+ B cell Absolute Count	1	2	0.5	Hematological measurement
Endometrial cancer or COVID-19 infection (pleiotropy)	1	2	0.5	Other trait
Cisplatin-induced nephrotoxicity (decreased eGFR)	1	2	0.5	Biological process
Soluble ICAM-1	1	2	0.5	Cardiovascular measurement
Pneumothorax	1	2	0.5	Other disease
Problematic opioid prescription use	1	2	0.5	Other disease
Endometrial cancer or critical COVID-19 (pleiotropy)	1	2	0.5	Other trait
Phosphatidylcholine (38:2) levels	1	2	0.5	Lipid or lipoprotein measurement
Phosphatidylcholine (38:5) (a) levels	1	2	0.5	Lipid or lipoprotein measurement
Phosphatidylserine (38:3) levels	1	2	0.5	Lipid or lipoprotein measurement
Phosphatidylcholine (18:2_20:1) levels	1	2	0.5	Lipid or lipoprotein measurement
Phosphatidylinositol-O(36:0)_[M-H]1-/Phosphatidylglycerol(37:0)_[M+OAc]1- levels	1	2	0.5	Lipid or lipoprotein measurement
Phosphatidylinositol(36:4)_[M-H]1- levels	1	2	0.5	Lipid or lipoprotein measurement
Phosphatidylcholine (20:4_0:0) levels	1	2	0.5	Lipid or lipoprotein measurement
Phosphatidylinositol_36:2_[M-H]1- levels	1	2	0.5	Lipid or lipoprotein measurement
Phosphatidylcholine (32:2) levels	1	2	0.5	Lipid or lipoprotein measurement
Phosphatidylcholine (34:5) levels	1	2	0.5	Lipid or lipoprotein measurement
Phosphatidylcholine (18:2_20:3) levels	1	2	0.5	Lipid or lipoprotein measurement
Phosphatidylcholine (14:0_22:6) levels	1	2	0.5	Lipid or lipoprotein measurement
Phosphatidylcholine (15-MHDA_18:1) levels	1	2	0.5	Lipid or lipoprotein measurement
Phosphatidylcholine (15:0_20:4) levels	1	2	0.5	Lipid or lipoprotein measurement
Phosphatidate(39:1)_[M+H]1+ levels	1	2	0.5	Lipid or lipoprotein measurement
Phytosterol levels	1	2	0.5	Lipid or lipoprotein measurement
Phosphatidylcholine (16:0_0:0) levels	1	2	0.5	Lipid or lipoprotein measurement
Phosphatidylcholine (18:0_20:2) levels	1	2	0.5	Lipid or lipoprotein measurement
Phosphatidylcholine (18:0_20:5) levels	1	2	0.5	Lipid or lipoprotein measurement
Phosphatidylcholine (18:0_22:5) (n6) levels	1	2	0.5	Lipid or lipoprotein measurement
Phosphatidylcholine (18:1_20:2) levels	1	2	0.5	Lipid or lipoprotein measurement
Phosphatidylcholine (16:0_16:1) levels	1	2	0.5	Lipid or lipoprotein measurement
Phosphatidylcholine (16:0_18:1) levels	1	2	0.5	Lipid or lipoprotein measurement
Phosphatidylcholine (16:0_20:4) levels	1	2	0.5	Lipid or lipoprotein measurement
Phosphatidylcholine (16:0_22:4) levels	1	2	0.5	Lipid or lipoprotein measurement
Phosphatidylcholine (16:1_18:0) levels	1	2	0.5	Lipid or lipoprotein measurement
Phosphatidylcholine (16:1_20:4) levels	1	2	0.5	Lipid or lipoprotein measurement
Phosphatidylcholine (17:1_18:2) levels	1	2	0.5	Lipid or lipoprotein measurement
Phosphatidylcholine acyl-alkyl C42:4 levels	1	2	0.5	Lipid or lipoprotein measurement
Phosphatidylcholine acyl-alkyl C42:5 levels	1	2	0.5	Lipid or lipoprotein measurement
Phosphatidylcholine acyl-alkyl C44:6 levels	1	2	0.5	Lipid or lipoprotein measurement
Phosphatidylcholine diacyl C34:1 levels	1	2	0.5	Lipid or lipoprotein measurement
lysoPhosphatidylcholine acyl C18:2 levels	1	2	0.5	Lipid or lipoprotein measurement
Phosphatidylcholine diacyl C40:4 levels	1	2	0.5	Lipid or lipoprotein measurement
Phosphatidylcholine_35:3_[M+H]1+/Phosphatidylethanolamine_38:3_[M+H]1+/Phosphatidate_40:4_[M+NH4]1+ levels	1	2	0.5	Lipid or lipoprotein measurement
Phosphatidylcholine_35:2_[M+H]1+/Phosphatidylethanolamine_38:2_[M+H]1+/Phosphatidate_40:3_[M+NH4]1+ levels	1	2	0.5	Lipid or lipoprotein measurement
Phosphatidylcholine_40:6_[M+H]1+/Phosphatidylethanolamine_43:6_[M+H]1+ levels	1	2	0.5	Lipid or lipoprotein measurement
Phosphatidylcholine_38:5_[M+H]1+/Phosphatidylethanolamine_41:5_[M+H]1+/Phosphatidate_43:6_[M+NH4]1+ levels	1	2	0.5	Lipid or lipoprotein measurement
Phosphatidylcholine acyl-alkyl C38:4 levels	1	2	0.5	Lipid or lipoprotein measurement
Phosphatidylcholine acyl-alkyl C40:1 levels	1	2	0.5	Lipid or lipoprotein measurement
Phosphatidylcholine_38:3_[M+H]1+/Phosphatidylethanolamine_41:3_[M+H]1+/Phosphatidate_43:4_[M+NH4]1+ levels	1	2	0.5	Lipid or lipoprotein measurement
Phosphatidylcholine_38:2_[M+H]1+/Phosphatidylethanolamine_41:2_[M+H]1+ levels	1	2	0.5	Lipid or lipoprotein measurement
Phosphatidylcholine_37:5_[M+H]1+/Phosphatidylethanolamine_40:5_[M+H]1+/Phosphatidate_42:6_[M+NH4]1+ levels	1	2	0.5	Lipid or lipoprotein measurement
Phosphatidylcholine_37:3_[M+OAc]1-/Phosphatidylserine_41:2_[M-H]1- levels	1	2	0.5	Lipid or lipoprotein measurement
Phosphatidylcholine_36:3_[M+H]1+/Phosphatidylethanolamine_39:3_[M+H]1+/Phosphatidate_41:4_[M+NH4]1+ levels	1	2	0.5	Lipid or lipoprotein measurement
Phosphatidylcholine acyl-alkyl C40:4 levels	1	2	0.5	Lipid or lipoprotein measurement
Phosphatidylcholine_35:4_[M+H]1+/Phosphatidylethanolamine_38:4_[M+H]1+/Phosphatidate_40:5_[M+NH4]1+ levels	1	2	0.5	Lipid or lipoprotein measurement
Phosphatidylcholine_34:3_[M+H]1+/Phosphatidylethanolamine_37:3_[M+H]1+/Phosphatidate_39:4_[M+NH4]1+ levels	1	2	0.5	Lipid or lipoprotein measurement
Phosphatidylcholine(38:3)_[M+OAc]1-/Phosphatidylserine(42:2)_[M-H]1- levels	1	2	0.5	Lipid or lipoprotein measurement
Phosphatidylcholine-O_36:2_[M+H]1+/Phosphatidylcholine-P_36:1_[M+H]1+/Phosphatidylethanolamine-P_39:1_[M+H]1+ levels	1	2	0.5	Lipid or lipoprotein measurement
Phosphatidylcholine-O_34:2_[M+H]1+/Phosphatidylcholine-P_34:1_[M+H]1+/Phosphatidylethanolamine-O_37:2_[M+H]1+ levels	1	2	0.5	Lipid or lipoprotein measurement
Phosphatidylcholine(38:6)_[M+H]1+/Phosphatidylethanolamine(41:6)_[M+H]1+ levels	1	2	0.5	Lipid or lipoprotein measurement
Phosphatidylcholine(40:6)_[M+H]1+/Phosphatidylethanolamine(43:6)_[M+H]1+ levels	1	2	0.5	Lipid or lipoprotein measurement
Phosphatidylcholine-O_30:1_[M+H]1+/Phosphatidylcholine-P_30:0_[M+H]1+/Phosphatidylethanolamine-O_33:1_[M+H]1+ levels	1	2	0.5	Lipid or lipoprotein measurement
Phosphatidylcholine(38:3)_[M+H]1+/Phosphatidylethanolamine(41:3)_[M+H]1+/Phosphatidate(43:4)_[M+NH4]1+ levels	1	2	0.5	Lipid or lipoprotein measurement
Phosphatidylcholine diacyl C42:6 levels	1	2	0.5	Lipid or lipoprotein measurement
Phosphatidylcholine(32:0)_[M+H]1+/Phosphatidylethanolamine(35:0)_[M+H]1+/Phosphatidate(37:1)_[M+NH4]1+ levels	1	2	0.5	Lipid or lipoprotein measurement
Phosphatidylcholine(33:2)_[M+H]1+/Phosphatidylethanolamine(36:2)_[M+H]1+/Phosphatidate(38:3)_[M+NH4]1+ levels	1	2	0.5	Lipid or lipoprotein measurement
Phosphatidylcholine(33:3)_[M+H]1+/Phosphatidylethanolamine(36:3)_[M+H]1+/Phosphatidate(38:4)_[M+NH4]1+ levels	1	2	0.5	Lipid or lipoprotein measurement
Phosphatidylcholine_32:2_[M+H]1+/Phosphatidylethanolamine_35:2_[M+H]1+/Phosphatidate_37:3_[M+NH4]1+ levels	1	2	0.5	Lipid or lipoprotein measurement
Phosphatidylcholine(35:4)_[M+H]1+/Phosphatidylethanolamine(38:4)_[M+H]1+/Phosphatidate(40:5)_[M+NH4]1+ levels	1	2	0.5	Lipid or lipoprotein measurement
Phosphatidylcholine_31:2_[M+H]1+/Phosphatidylethanolamine_34:2_[M+H]1+/Phosphatidate_36:3_[M+NH4]1+ levels	1	2	0.5	Lipid or lipoprotein measurement
Phosphatidylcholine(36:3)_[M+H]1+/Phosphatidylethanolamine(39:3)_[M+H]1+/Phosphatidate(41:4)_[M+NH4]1+ levels	1	2	0.5	Lipid or lipoprotein measurement
Phosphatidylcholine-O_44:5_[M+H]1+/Phosphatidylcholine-P_44:4_[M+H]1+ levels	1	2	0.5	Lipid or lipoprotein measurement
Phosphatidylcholine(38:2)_[M+H]1+/Phosphatidylethanolamine(41:2)_[M+H]1+ levels	1	2	0.5	Lipid or lipoprotein measurement
Phosphatidylcholine-O_40:6_[M+H]1+/Phosphatidylcholine-P_40:5_[M+H]1+ levels	1	2	0.5	Lipid or lipoprotein measurement
Phosphatidylcholine-O_40:5_[M+H]1+/Phosphatidylcholine-P_40:4_[M+H]1+ levels	1	2	0.5	Lipid or lipoprotein measurement
Phosphatidylcholine-O_38:4_[M+H]1+/Phosphatidylcholine-P_38:3_[M+H]1+ levels	1	2	0.5	Lipid or lipoprotein measurement
Phosphatidylethanolamine_40:6_[M-H]1- levels	1	2	0.5	Lipid or lipoprotein measurement
Phosphatidylethanolamine_38:4_[M-H]1- levels	1	2	0.5	Lipid or lipoprotein measurement
Phosphatidylcholine (O-16:1_20:4) levels	1	2	0.5	Lipid or lipoprotein measurement
Phosphatidylethanolamine_38:3_[M-H]1- levels	1	2	0.5	Lipid or lipoprotein measurement
Phosphatidylethanolamine_36:3_[M-H]1- levels	1	2	0.5	Lipid or lipoprotein measurement
Phosphatidylethanolamine_35:2_[M-H]1- levels	1	2	0.5	Lipid or lipoprotein measurement
Phosphatidylethanolamine_34:2_[M-H]1- levels	1	2	0.5	Lipid or lipoprotein measurement
Phosphatidylethanolamine_34:1_[M-H]1- levels	1	2	0.5	Lipid or lipoprotein measurement
Phosphatidylcholine (O-18:1_20:3) levels	1	2	0.5	Lipid or lipoprotein measurement
Phosphatidylcholine (38:7) (c) levels	1	2	0.5	Lipid or lipoprotein measurement
Phosphatidylcholine (40:8) levels	1	2	0.5	Lipid or lipoprotein measurement
Phosphatidylcholine (O-16:0_18:2) levels	1	2	0.5	Lipid or lipoprotein measurement
Phosphatidylinositol (18:0_20:3) (a) levels	1	2	0.5	Lipid or lipoprotein measurement
Phosphatidylinositol (16:0_16:1) levels	1	2	0.5	Lipid or lipoprotein measurement
Phosphatidylcholine (O-16:0_20:4) levels	1	2	0.5	Lipid or lipoprotein measurement
Phosphatidylinositol (15-MHDA_18:2) levels/Phosphatidylinositol (17:0_18:2) levels	1	2	0.5	Lipid or lipoprotein measurement
Phosphatidylethanolamine-O_36:5_[M-H]1-/Phosphatidylethanolamine-P_36:4_[M-H]1- levels	1	2	0.5	Lipid or lipoprotein measurement
Phosphatidylcholines (38:5)B levels	1	2	0.5	Lipid or lipoprotein measurement
Phosphatidylcholines (37:5) levels	1	2	0.5	Lipid or lipoprotein measurement
Phosphatidylcholines (36:5)B levels	1	2	0.5	Lipid or lipoprotein measurement
Phosphatidylcholines (36:3E)1 levels	1	2	0.5	Lipid or lipoprotein measurement
Phosphatidylcholine acyl-alkyl C36:4 levels	1	2	0.5	Lipid or lipoprotein measurement
Phosphatidylethanolamine-O_34:3_[M-H]1-/Phosphatidylethanolamine-P_34:2_[M-H]1- levels	1	2	0.5	Lipid or lipoprotein measurement
Phosphatidylethanolamine (16:0_18:3) (b) levels	1	2	0.5	Lipid or lipoprotein measurement
Phosphatidylethanolamine(38:5)_[M-H]1- levels	1	2	0.5	Lipid or lipoprotein measurement
Phosphatidylethanolamine(34:2)_[M+H]1+ levels	1	2	0.5	Lipid or lipoprotein measurement
Phosphatidylethanolamine levels	1	2	0.5	Lipid or lipoprotein measurement
lysoPhosphatidylcholine acyl C26:0 levels	1	2	0.5	Lipid or lipoprotein measurement
Phosphatidylcholine (O-18:2_18:2) levels	1	2	0.5	Lipid or lipoprotein measurement
Phosphatidylcholine (O-18:2_20:4) levels	1	2	0.5	Lipid or lipoprotein measurement
Sphingomyelin(44:9)_[M+H]1- levels	1	2	0.5	Lipid or lipoprotein measurement
Sphingomyeline C18:1 levels	1	2	0.5	Lipid or lipoprotein measurement
Total Alkenylphosphatidylcholine levels	1	2	0.5	Lipid or lipoprotein measurement
Sphingomyelin (d18:2/23:0) levels	1	2	0.5	Lipid or lipoprotein measurement
Sphingomyelin (d17:2/16:0, d18:2/15:0) levels	1	2	0.5	Lipid or lipoprotein measurement
Sphingomyelin (d18:2/18:0) levels	1	2	0.5	Lipid or lipoprotein measurement
Triglycerides (58:10) levels	1	2	0.5	Lipid or lipoprotein measurement
Triacylglycerol_58:7_[M+NH4]1+ levels	1	2	0.5	Lipid or lipoprotein measurement
Triacylglycerol (50:2) levels	1	2	0.5	Lipid or lipoprotein measurement
Trans fatty acid levels	1	2	0.5	Lipid or lipoprotein measurement
Triacylglycerol (48:1) levels	1	2	0.5	Lipid or lipoprotein measurement
Total campesterol	1	2	0.5	Lipid or lipoprotein measurement
Triacylglycerol(54:3)_[M+NH4]1+ levels	1	2	0.5	Lipid or lipoprotein measurement
Triacylglycerol(56:4)_[M+NH4]1+ levels	1	2	0.5	Lipid or lipoprotein measurement
Triacylglycerol(56:6)_[M+NH4]1+ levels	1	2	0.5	Lipid or lipoprotein measurement
Triacylglycerol_50:2_[M+NH4]1+ levels	1	2	0.5	Lipid or lipoprotein measurement
Triacylglycerol_50:3_[M+NH4]1+ levels	1	2	0.5	Lipid or lipoprotein measurement
Triacylglycerol_50:4_[M+NH4]1+ levels	1	2	0.5	Lipid or lipoprotein measurement
Triacylglycerol (56:6) [NL-20:4] levels	1	2	0.5	Lipid or lipoprotein measurement
Triacylglycerol (51:2) levels	1	2	0.5	Lipid or lipoprotein measurement
Triacylglycerol (51:4) levels	1	2	0.5	Lipid or lipoprotein measurement
Postprandial omega-3 fatty acids	1	2	0.5	Lipid or lipoprotein measurement
Plasma omega-6 polyunsaturated fatty acid levels (gamma-linolenic acid)	1	2	0.5	Lipid or lipoprotein measurement
Plasma omega-6 polyunsaturated fatty acid levels (dihomo-gamma-linolenic acid)	1	2	0.5	Lipid or lipoprotein measurement
Plasma omega-3 polyunsaturated fatty acid level (eicosapentaenoic acid)	1	2	0.5	Lipid or lipoprotein measurement
Plasma omega-3 polyunsaturated fatty acid levels (alphalinolenic acid)	1	2	0.5	Lipid or lipoprotein measurement
Cholesteryl ester (15:0) levels	1	2	0.5	Lipid or lipoprotein measurement
Cholesteryl ester_22:6_[M+NH4]1+ levels	1	2	0.5	Lipid or lipoprotein measurement
Cholesteryl ester_18:2_[M+NH4]1+ levels	1	2	0.5	Lipid or lipoprotein measurement
Cholesteryl ester_16:0_[M+NH4]1+ levels	1	2	0.5	Lipid or lipoprotein measurement
Cholesteryl ester (20:5) levels	1	2	0.5	Lipid or lipoprotein measurement
Cholesteryl ester (22:5) (n6) levels	1	2	0.5	Lipid or lipoprotein measurement
Cholesteryl ester(16:0)_[M+NH4]1+ levels	1	2	0.5	Lipid or lipoprotein measurement
Cholesteryl ester(18:3)_[M+NH4]1+ levels	1	2	0.5	Lipid or lipoprotein measurement
Cholesteryl ester(20:4)_[M+NH4]1+ levels	1	2	0.5	Lipid or lipoprotein measurement
Cholesteryl ester(20:5)_[M+NH4]1+ levels	1	2	0.5	Lipid or lipoprotein measurement
Campesterol levels	1	2	0.5	Lipid or lipoprotein measurement
Diacylglycerol_38:4_[M+H-H2O]1+ levels	1	2	0.5	Lipid or lipoprotein measurement
Dihexosylceramide (d18:1/16:0) levels	1	2	0.5	Lipid or lipoprotein measurement
Diacylglycerol(36:3)_[M+H-H2O]1+ levels	1	2	0.5	Lipid or lipoprotein measurement
Diacylglycerol (16:0_22:6) levels	1	2	0.5	Lipid or lipoprotein measurement
Diacylglycerol (16:1_18:1) levels	1	2	0.5	Lipid or lipoprotein measurement
Diacylglycerol (18:1_18:3) levels	1	2	0.5	Lipid or lipoprotein measurement
Diacylglycerol (18:1_20:4) levels	1	2	0.5	Lipid or lipoprotein measurement
Docosahexaenoate (DHA; 22:6n3) levels	1	2	0.5	Lipid or lipoprotein measurement
Docosapentaenoate (n3 DPA; 22:5n3) levels	1	2	0.5	Lipid or lipoprotein measurement
Dehydrocholesteryl ester (20:5) levels	1	2	0.5	Lipid or lipoprotein measurement
Alkenylphosphatidylethanolamine (P-16:0/18:2) levels	1	2	0.5	Lipid or lipoprotein measurement
Alkenylphosphatidylethanolamine (P-16:0/18:3) levels	1	2	0.5	Lipid or lipoprotein measurement
Alkenylphosphatidylethanolamine (P-16:0/20:4) levels	1	2	0.5	Lipid or lipoprotein measurement
Alkenylphosphatidylethanolamine (P-18:0/18:1) levels	1	2	0.5	Lipid or lipoprotein measurement
Alkenylphosphatidylethanolamine (P-18:0/20:3) (a) levels	1	2	0.5	Lipid or lipoprotein measurement
Alkenylphosphatidylethanolamine (P-18:0/20:4) levels	1	2	0.5	Lipid or lipoprotein measurement
Alkenylphosphatidylethanolamine (P-18:1/18:1) (a) levels	1	2	0.5	Lipid or lipoprotein measurement
Alkenylphosphatidylethanolamine (P-18:1/18:1) (b) levels	1	2	0.5	Lipid or lipoprotein measurement
Alkenylphosphatidylcholine (P-18:0/22:6) levels	1	2	0.5	Lipid or lipoprotein measurement
Alkenylphosphatidylcholine (P-16:0/18:2) levels	1	2	0.5	Lipid or lipoprotein measurement
Alkenylphosphatidylcholine (P-16:0/20:4) levels	1	2	0.5	Lipid or lipoprotein measurement
Alkenylphosphatidylcholine (P-18:0/20:4) levels	1	2	0.5	Lipid or lipoprotein measurement
Alkenylphosphatidylethanolamine (P-18:1/18:3) levels	1	2	0.5	Lipid or lipoprotein measurement
Alkylphosphatidylethanolamine (O-34:1) levels	1	2	0.5	Lipid or lipoprotein measurement
Alkylphosphatidylethanolamine (O-16:0/20:3) levels	1	2	0.5	Lipid or lipoprotein measurement
Alkenylphosphatidylethanolamine (P-18:1/20:3) (a) levels	1	2	0.5	Lipid or lipoprotein measurement
Alkenylphosphatidylethanolamine (P-18:1/20:3) (b) levels	1	2	0.5	Lipid or lipoprotein measurement
Alkenylphosphatidylethanolamine (P-19:0/20:4) (b) levels	1	2	0.5	Lipid or lipoprotein measurement
Alkylphosphatidylcholine (O-18:0/20:4) levels	1	2	0.5	Lipid or lipoprotein measurement
Alkylphosphatidylcholine (O-18:1/18:1) levels	1	2	0.5	Lipid or lipoprotein measurement
Alkylphosphatidylcholine (O-18:1/18:2) levels	1	2	0.5	Lipid or lipoprotein measurement
Alkylphosphatidylcholine (O-34:1) levels	1	2	0.5	Lipid or lipoprotein measurement
Lysophosphatidylinositol (18:2) [sn1] levels	1	2	0.5	Lipid or lipoprotein measurement
Lysoalkenylphosphatidylcholine (P-18:0) levels	1	2	0.5	Lipid or lipoprotein measurement
Lysoalkenylphosphatidylcholine (P-18:1) levels	1	2	0.5	Lipid or lipoprotein measurement
Lysoalkenylphosphatidylcholine (P-20:0) levels	1	2	0.5	Lipid or lipoprotein measurement
Lysoalkenylphosphatidylethanolamine (P-20:0) levels	1	2	0.5	Lipid or lipoprotein measurement
Lysoalkylphosphatidylcholine (O-16:0) levels	1	2	0.5	Lipid or lipoprotein measurement
Lysoalkylphosphatidylcholine (O-24:2) levels	1	2	0.5	Lipid or lipoprotein measurement
Lysophosphatidylcholine (17:0) [sn1] levels	1	2	0.5	Lipid or lipoprotein measurement
Lysophosphatidylcholine (18:0) [sn2] levels	1	2	0.5	Lipid or lipoprotein measurement
Lysophosphatidylcholine (18:2) [sn2] levels	1	2	0.5	Lipid or lipoprotein measurement
Lysophosphatidylethanolamine_20:4_[M-H]1- levels	1	2	0.5	Lipid or lipoprotein measurement
Lysophosphatidylethanolamine (18:2) [sn1] levels	1	2	0.5	Lipid or lipoprotein measurement
Lysophosphatidylcholine_20:4_[M+H]1+ levels	1	2	0.5	Lipid or lipoprotein measurement
Lysophosphatidylcholines (20:5) levels	1	2	0.5	Lipid or lipoprotein measurement
Lysophosphatidylethanolamine (18:2) [sn2] levels	1	2	0.5	Lipid or lipoprotein measurement
Lysophosphatidylethanolamine (20:4) [sn1] levels	1	2	0.5	Lipid or lipoprotein measurement
Lysophosphatidylethanolamine (20:4) [sn2] levels	1	2	0.5	Lipid or lipoprotein measurement
Lysophosphatidylcholine (20:2) [sn2] levels	1	2	0.5	Lipid or lipoprotein measurement
Lysophosphatidylcholine (20:3) [sn2] levels	1	2	0.5	Lipid or lipoprotein measurement
Lysophosphatidylcholine (22:4) [sn2] levels	1	2	0.5	Lipid or lipoprotein measurement
Lysophosphatidylcholine (22:5) [sn1] (n6) levels	1	2	0.5	Lipid or lipoprotein measurement
Oleic acid (18:1n-9) levels	1	2	0.5	Lipid or lipoprotein measurement
Fatty acid(20:3)_[M-H]1- levels	1	2	0.5	Lipid or lipoprotein measurement
Free cholesterol levels	1	2	0.5	Lipid or lipoprotein measurement
COVID-19 (covid vs negative)	1	2	0.5	Other disease
Asthma or COVID-19 (pleiotropy)	1	2	0.5	Other disease
Crohn's disease and psoriasis [CD]	1	2	0.5	Digestive system disorder
Asthma with severe exacerbations	1	2	0.5	Other disease
mRNA-decapping enzyme 1A levels	1	2	0.5	Other measurement
Percent glycated albumin	1	2	0.5	Other measurement
Plasma 1-arachidonoyl-GPI (20:4)* levels in chronic kidney disease	1	2	0.5	Other measurement
Plasma 1-(1-enyl-palmitoyl)-2-arachidonoyl-GPC (P-16:0/20:4)* levels in chronic kidney disease	1	2	0.5	Other measurement
Plasma 1,2-dipalmitoyl-GPC (16:0/16:0) levels in chronic kidney disease	1	2	0.5	Other measurement
fibromodulin levels	1	2	0.5	Other measurement
Phosphatidylethanolamine (O-18:2_20:4) levels	1	2	0.5	Other measurement
Plasma 1-oleoyl-2-linoleoyl-GPE (18:1/18:2)* levels in chronic kidney disease	1	2	0.5	Other measurement
Sphingosine levels	1	2	0.5	Other measurement
Sulfhydryl oxidase 2 levels (QSOX2.8397.147.3)	1	2	0.5	Other measurement
Thrombospondin type-1 domain-containing protein 1 levels (THSD1.5621.64.3)	1	2	0.5	Other measurement
Testican-3 levels	1	2	0.5	Other measurement
T-cell surface protein tactile levels (CD96.9735.44.3)	1	2	0.5	Other measurement
TIE2 levels	1	2	0.5	Other measurement
Serum levels of protein SELP	1	2	0.5	Other measurement
Serum levels of protein SHANK3	1	2	0.5	Other measurement
Serum levels of protein TFF1	1	2	0.5	Other measurement
Serum lipase activity	1	2	0.5	Other measurement
Serum levels of protein LST1	1	2	0.5	Other measurement
Serum levels of protein MBL2	1	2	0.5	Other measurement
Serum levels of protein MET	1	2	0.5	Other measurement
Serum levels of protein PNPLA2	1	2	0.5	Other measurement
Serum levels of protein NELL1	1	2	0.5	Other measurement
Serum levels of protein OBP2B	1	2	0.5	Other measurement
Serum levels of protein PCYOX1	1	2	0.5	Other measurement
Serum levels of protein PDGFD	1	2	0.5	Other measurement
Sphinganine levels	1	2	0.5	Other measurement
Serum sclerostin levels	1	2	0.5	Other measurement
Signal peptide, CUB and EGF-like domain-containing protein 1 levels	1	2	0.5	Other measurement
Urine methionine sulfone levels in chronic kidney disease	1	2	0.5	Other measurement
Tubulointerstitial nephritis antigen-like levels	1	2	0.5	Other measurement
Urate levels in obese individuals	1	2	0.5	Other measurement
Urinary sodium to creatinine ratio	1	2	0.5	Other measurement
Urine X-23787 levels in chronic kidney disease	1	2	0.5	Other measurement
UPF0606 protein KIAA1549L levels	1	2	0.5	Other measurement
Tumor necrosis factor receptor superfamily member EDAR levels (EDAR.2977.7.2)	1	2	0.5	Other measurement
Tumor protein p53-inducible protein 13 levels	1	2	0.5	Other measurement
Transferrin N-glycan 35 levels	1	2	0.5	Other measurement
Vascular endothelial growth factor A, isoform 121 levels (VEGFA.14032.2.3)	1	2	0.5	Other measurement
Serum levels of protein KRT7	1	2	0.5	Other measurement
Serum levels of protein KIN	1	2	0.5	Other measurement
Postprandial isoleucine	1	2	0.5	Other measurement
Platelet-derived growth factor D levels (PDGFD.9341.1.3)	1	2	0.5	Other measurement
Platelet-derived growth factor subunit B levels (PDGFB.4149.8.2)	1	2	0.5	Other measurement
Plexin-D1 level in Chronic kidney disease with hypertension and no diabetes (19561_216)	1	2	0.5	Other measurement
Protein FAM189A2 levels (FAM189A2.5699.19.3)	1	2	0.5	Other measurement
Protein S100-A16 levels	1	2	0.5	Other measurement
Protein biomarker	1	2	0.5	Other measurement
Protein jagged-1 levels	1	2	0.5	Other measurement
Protein jagged-1 levels (JAG1.5092.51.3)	1	2	0.5	Other measurement
Protein kinase C-binding protein NELL1 levels (NELL1.6544.33.3)	1	2	0.5	Other measurement
Protein DGCR14 levels	1	2	0.5	Other measurement
Probable carboxypeptidase X1 levels	1	2	0.5	Other measurement
Probable carboxypeptidase X1 levels (CPXM1.6255.74.3)	1	2	0.5	Other measurement
Plasma X-26054 levels in chronic kidney disease	1	2	0.5	Other measurement
Plasma X-26109 levels in chronic kidney disease	1	2	0.5	Other measurement
Plasma androsterone sulfate levels in chronic kidney disease	1	2	0.5	Other measurement
Plasma arachidonoylcarnitine (C20:4) levels in chronic kidney disease	1	2	0.5	Other measurement
Plasma 5alpha-androstan-3alpha,17beta-diol monosulfate (1) levels in chronic kidney disease	1	2	0.5	Other measurement
Plasma 5alpha-androstan-3alpha,17alpha-diol monosulfate levels in chronic kidney disease	1	2	0.5	Other measurement
Plasma 1-palmitoyl-2-dihomo-linolenoyl-GPC (16:0/20:3n3 or 6)* levels in chronic kidney disease	1	2	0.5	Other measurement
Plasma 1-palmitoyl-2-linoleoyl-GPE (16:0/18:2) levels in chronic kidney disease	1	2	0.5	Other measurement
Plasma 1-palmitoyl-2-linoleoyl-GPI (16:0/18:2) levels in chronic kidney disease	1	2	0.5	Other measurement
Plasma 1-stearoyl-2-arachidonoyl-GPE (18:0/20:4) levels in chronic kidney disease	1	2	0.5	Other measurement
Plasma 1-stearoyl-2-linoleoyl-GPE (18:0/18:2)* levels in chronic kidney disease	1	2	0.5	Other measurement
Wnt inhibitory factor 1 levels	1	2	0.5	Other measurement
Platelet endothelial aggregation receptor 1 levels (PEAR1.8275.31.3)	1	2	0.5	Other measurement
Plasma lactate levels	1	2	0.5	Other measurement
Plasma linoleoyl-arachidonoyl-glycerol (18:2/20:4) [1]* levels in chronic kidney disease	1	2	0.5	Other measurement
Plasma linoleoyl-arachidonoyl-glycerol (18:2/20:4) [2]* levels in chronic kidney disease	1	2	0.5	Other measurement
Plasma oleoyl-arachidonoyl-glycerol (18:1/20:4) [1]* levels in chronic kidney disease	1	2	0.5	Other measurement
Plasma oleoyl-arachidonoyl-glycerol (18:1/20:4) [2]* levels in chronic kidney disease	1	2	0.5	Other measurement
Serum levels of protein DKK4	1	2	0.5	Other measurement
Serum levels of protein CD109	1	2	0.5	Other measurement
Serum levels of protein CD200	1	2	0.5	Other measurement
Serum levels of protein CD209	1	2	0.5	Other measurement
Serum levels of protein CD36	1	2	0.5	Other measurement
Serum levels of protein CHST12	1	2	0.5	Other measurement
Serum levels of protein CST7	1	2	0.5	Other measurement
Serum levels of protein DEFB1	1	2	0.5	Other measurement
Serum levels of protein BCAM	1	2	0.5	Other measurement
Serum levels of protein ADGRF5	1	2	0.5	Other measurement
Serum levels of protein AMH	1	2	0.5	Other measurement
Serum levels of protein AMY2B	1	2	0.5	Other measurement
Serum levels of protein DKK1	1	2	0.5	Other measurement
Serine protease inhibitor Kazal-type 5 levels	1	2	0.5	Other measurement
Serum levels of protein DSG2	1	2	0.5	Other measurement
Serum levels of protein IAPP	1	2	0.5	Other measurement
Serum levels of protein IL27RA	1	2	0.5	Other measurement
Serum levels of protein IL6ST	1	2	0.5	Other measurement
Serum levels of protein ISLR2	1	2	0.5	Other measurement
Serum levels of protein JAG1	1	2	0.5	Other measurement
Serum levels of protein GOLM1	1	2	0.5	Other measurement
Serum levels of protein ENG	1	2	0.5	Other measurement
Serum levels of protein FAM189A2	1	2	0.5	Other measurement
Serum levels of protein GNS	1	2	0.5	Other measurement
Serum levels of protein FMOD	1	2	0.5	Other measurement
Serum levels of protein GFRAL	1	2	0.5	Other measurement
Regenerating islet-derived protein 3-gamma levels	1	2	0.5	Other measurement
Urine X-24834 levels in chronic kidney disease	1	2	0.5	Other measurement
RGM domain family member B levels	1	2	0.5	Other measurement
Ras-related protein Ral-A levels	1	2	0.5	Other measurement
Semaphorin-4C levels	1	2	0.5	Other measurement
Semaphorin-6A levels	1	2	0.5	Other measurement
SWI/SNF-related matrix-associated actin-dependent regulator of chromatin subfamily E member 1-related levels	1	2	0.5	Other measurement
Rho GTPase-activating protein 1 levels	1	2	0.5	Other measurement
Rho-related GTP-binding protein RhoC levels	1	2	0.5	Other measurement
SLIT and NTRK-like protein 6 levels	1	2	0.5	Other measurement
Metabolite levels (1-(1-enyl-palmitoyl)-2-oleoyl-GPC (P-16:0/18:1))	1	2	0.5	Other measurement
Carbohydrate sulfotransferase 12 levels	1	2	0.5	Other measurement
Carbohydrate sulfotransferase 11 levels (CHST11.7779.86.3)	1	2	0.5	Other measurement
C-X-C motif chemokine 6 levels	1	2	0.5	Other measurement
C1GALT1-specific chaperone 1 levels (C1GALT1C1.5735.54.3)	1	2	0.5	Other measurement
Bone morphogenetic protein 10 levels	1	2	0.5	Other measurement
Cadherin-1 levels	1	2	0.5	Other measurement
Cadherin-5 levels	1	2	0.5	Other measurement
CAG-822 abundance in stool	1	2	0.5	Other measurement
CD109 antigen levels	1	2	0.5	Other measurement
CD209 antigen levels (CD209.3029.52.2)	1	2	0.5	Other measurement
CD8 on CD28+ CD45RA+ CD8+ T cell	1	2	0.5	Other measurement
CD8 on CD28+ CD45RA- CD8+ T cell	1	2	0.5	Other measurement
CD86 on granulocyte	1	2	0.5	Other measurement
Dickkopf-related protein 1 levels (DKK1.3535.84.1)	1	2	0.5	Other measurement
Dickkopf-related protein 4 levels (DKK4.3365.7.2)	1	2	0.5	Other measurement
Dihomo-linolenate 20:3n3 or n6 levels	1	2	0.5	Other measurement
Dihydrofolate reductase levels (DHFR.9823.2.3)	1	2	0.5	Other measurement
Desmoglein-3 levels	1	2	0.5	Other measurement
Eicosanoid 12-HETE, Eicosanoid 8-HETE, Eicosanoid 9-HETE b levels	1	2	0.5	Other measurement
EGF-containing fibulin-like extracellular matrix protein 1 levels	1	2	0.5	Other measurement
DnaJ homolog subfamily B member 11 levels (DNAJB11.7110.2.3)	1	2	0.5	Other measurement
Docosanoid 10,11-EpDPA, Docosanoid 13,14-EpDPA levels	1	2	0.5	Other measurement
Docosanoid 14S-HDHA, Docosanoid 17R-HDHA levels	1	2	0.5	Other measurement
E Cad plasma levels	1	2	0.5	Other measurement
Coagulation factor IXab levels	1	2	0.5	Other measurement
Coagulation factor levels	1	2	0.5	Other measurement
Cochlin levels (COCH.7227.75.3)	1	2	0.5	Other measurement
Coagulation Factor VIII levels	1	2	0.5	Other measurement
Chymotrypsin C levels	1	2	0.5	Other measurement
Circulating fibroblast growth factor 21 levels	1	2	0.5	Other measurement
Delta-like protein 4 levels	1	2	0.5	Other measurement
DNA repair protein RAD51 homolog 4 levels (RAD51L3.12554.10.3)	1	2	0.5	Other measurement
Corneodesmosin levels	1	2	0.5	Other measurement
Delta-aminolevulinic acid dehydratase levels	1	2	0.5	Other measurement
D-glucuronyl C5-epimerase levels (GLCE.7808.5.3)	1	2	0.5	Other measurement
2-myristoyl-GPC (14:0) levels	1	2	0.5	Other measurement
3-methyl-2-oxovalerate levels	1	2	0.5	Other measurement
Adhesion G protein-coupled receptor F5 levels	1	2	0.5	Other measurement
Adhesion G protein-coupled receptor F5 levels (ADGRF5.6409.57.3)	1	2	0.5	Other measurement
5alpha-androstan-3alpha,17beta-diol monosulfate (1) levels in elite athletes	1	2	0.5	Other measurement
ADAMTS13 activity	1	2	0.5	Other measurement
ADAMTS13 levels	1	2	0.5	Other measurement
ADpSGEGDFXAEGGGVR levels	1	2	0.5	Other measurement
1-arachidonoylglycerophosphoethanolamine levels	1	2	0.5	Other measurement
1-(1-enyl-stearoyl)-GPE (p-18:0) levels	1	2	0.5	Other measurement
1-(1-enyl-oleoyl)-GPC (p-18:1) levels	1	2	0.5	Other measurement
1-(1-enyl-palmitoyl)-2-linoleoyl-GPE (p-16:0/18:2) levels	1	2	0.5	Other measurement
1-(1-enyl-stearoyl)-2-arachidonoyl-GPE (p-18:0/20:4) levels	1	2	0.5	Other measurement
1-(1-enyl-stearoyl)-2-docosahexaenoyl-GPC (p-18:0/22:6) levels	1	2	0.5	Other measurement
1-palmitoyl-2-arachidonoyl-gpc (16:0/20:4n6) levels	1	2	0.5	Other measurement
1-palmitoyl-2-dihomo-linolenoyl-GPC (16:0/20:3n3 or 6) levels	1	2	0.5	Other measurement
1-palmitoyl-2-dihomo-linolenoyl-GPE (16:0/20:3) levels	1	2	0.5	Other measurement
1-palmitoyl-2-eicosapentaenoyl-GPC (16:0/20:5) levels	1	2	0.5	Other measurement
1-oleoyl-2-docosapentaenoyl-GPC (18:1/22:5n3) levels	1	2	0.5	Other measurement
1-oleoyl-2-docosahexaenoyl-GPE (18:1/22:6) levels	1	2	0.5	Other measurement
1-oleoyl-2-dihomo-linolenoyl-GPC (18:1/20:3) levels	1	2	0.5	Other measurement
1-linolenoyl-GPE (18:3) levels	1	2	0.5	Other measurement
1-myristoyl-GPC (14:0) levels	1	2	0.5	Other measurement
Androsterone sulfate-to-4-androsten-3beta,17beta-diol disulfate 2 ratio	1	2	0.5	Other measurement
Angiopoietin-1 receptor, soluble levels (TEK.3773.15.4)	1	2	0.5	Other measurement
Angiotensin-converting enzyme activity	1	2	0.5	Other measurement
Beta-defensin 1 levels (DEFB1.6629.3.3)	1	2	0.5	Other measurement
Blood trace element (Cu levels)	1	2	0.5	Other measurement
Basal Cell Adhesion Molecule levels (BCAM.2816.50.2)	1	2	0.5	Other measurement
Basal Cell Adhesion Molecule levels	1	2	0.5	Other measurement
Androsterone sulfate levels in elite athletes	1	2	0.5	Other measurement
Aldehyde dehydrogenase family 1 member A3 levels	1	2	0.5	Other measurement
Alpha-(1,3)-fucosyltransferase 10 levels	1	2	0.5	Other measurement
Alpha-1B-glycoprotein levels	1	2	0.5	Other measurement
Alpha-amylase 2B levels	1	2	0.5	Other measurement
Androstenediol (3alpha, 17alpha) monosulfate (3) levels in elite athletes	1	2	0.5	Other measurement
Androstenediol (3beta,17beta) monosulfate (1) levels	1	2	0.5	Other measurement
Eicosanoid 14,15-EET, Eicosanoid 5-HETE b levels	1	2	0.5	Other measurement
Metabolite levels (1-(1-enyl-palmitoyl)-2-arachidonoyl-GPE (P-16:0/20:4))	1	2	0.5	Other measurement
Mannosyl-oligosaccharide 1,2-alpha-mannosidase IB levels (MAN1A2.9077.10.3)	1	2	0.5	Other measurement
Mannonate levels	1	2	0.5	Other measurement
Mannose-binding protein C levels	1	2	0.5	Other measurement
Mannose-binding protein C levels (MBL2.3000.66.1)	1	2	0.5	Other measurement
Metabolite levels (1-(1-enyl-palmitoyl)-2-linoleoyl-GPE (P-16:0/18:2); C34:3 PE plasmalogen)	1	2	0.5	Other measurement
Metabolite levels (1-palmitoyl-2-arachidonoyl-GPC (16:0/20:4n6))	1	2	0.5	Other measurement
Metabolite levels (1-palmitoyl-2-linoleoyl-GPE (16:0/18:2))	1	2	0.5	Other measurement
Metabolite levels (1-palmitoyl-2-linoleoyl-GPI (16:0/18:2); C34:2 PI)	1	2	0.5	Other measurement
1,2-dilinoleoyl-GPE (18:2/18:2) levels	1	2	0.5	Other measurement
Metabolite levels (1-stearoyl-2-arachidonoyl-GPE (18:0/20:4); C38:4 PE)	1	2	0.5	Other measurement
Metabolite levels (1-stearoyl-2-linoleoyl-GPE (18:0/18:2); C36:2 PE)	1	2	0.5	Other measurement
Metabolite levels (1-linoleoylglycerophosphoinositol; 1-linoleoyl-GPI (18:2))	1	2	0.5	Other measurement
Metabolite levels (1-linoleoylglycerophosphoethanolamine; 1-linoleoyl-GPE (18:2); C18:2 LPE; C18_2_LPE)	1	2	0.5	Other measurement
Metabolite levels (1-arachidonoylglycerophosphocholine (20:4n6); 1-arachidonoyl-GPC (20:4n6); C20:4 LPC; C20_4_LPC)	1	2	0.5	Other measurement
Metabolite levels (1-dihomo-linolenylglycerol (alpha, gamma); 1-dihomo-linolenylglycerol (20:3))	1	2	0.5	Other measurement
Liver-expressed antimicrobial peptide 2 levels	1	2	0.5	Other measurement
Longitudinal brain connectivity change (transitivity)	1	2	0.5	Other measurement
Nisinate (24:6n3) levels	1	2	0.5	Other measurement
Noelin levels	1	2	0.5	Other measurement
Odorant-binding protein 2b levels (OBP2B.5680.54.3)	1	2	0.5	Other measurement
O-sulfo-l-tyrosine levels	1	2	0.5	Other measurement
Neutrophil-activating peptide 2 levels (PPBP.2790.54.2)	1	2	0.5	Other measurement
Netrin receptor UNC5B levels	1	2	0.5	Other measurement
Odorant-binding protein 2b levels	1	2	0.5	Other measurement
P-selectin levels	1	2	0.5	Other measurement
Palmitoleoyl-protein carboxylesterase NOTUM levels	1	2	0.5	Other measurement
Pancreatic alpha-amylase levels	1	2	0.5	Other measurement
Osteomodulin levels	1	2	0.5	Other measurement
Metabolite levels (linoleoyl-arachidonoyl-glycerol (18:2/20:4) [2])	1	2	0.5	Other measurement
Metabolite levels (linoleoyl-linoleoyl-glycerol (18:2/18:2) [1]; C36:4 DAG)	1	2	0.5	Other measurement
Metabolite levels (oleoyl-arachidonoyl-glycerol (18:1/20:4) [1])	1	2	0.5	Other measurement
Metabolite levels (oleoyl-linoleoyl-glycerol (18:1/18:2) [1]; C36:3 DAG)	1	2	0.5	Other measurement
Metabolite levels (oleoyl-oleoyl-glycerol (18:1/18:1) [1]; C36:2 DAG; C36_2_DAG)	1	2	0.5	Other measurement
Metabolite levels (arachidonate (20:4n6); arachidonate)	1	2	0.5	Other measurement
Metabolite levels (dihomo-linolenate (20:3n3 or n6); eicosatrienoate)	1	2	0.5	Other measurement
Metabolite levels (docosapentaenoate (n3 DPA; 22:5n3))	1	2	0.5	Other measurement
Myristoyl-linoleoyl-glycerol (14:0/18:2) [1] levels	1	2	0.5	Other measurement
N-acetyl neuraminic acid levels	1	2	0.5	Other measurement
N-acetyllactosaminide beta-1,3-N-acetylglucosaminyltransferase 2 levels (B3GNT2.7980.72.3)	1	2	0.5	Other measurement
Metabolite risk score for predicting weight gain	1	2	0.5	Other measurement
Fatty acid desaturase activity (adipose tissue)	1	2	0.5	Other measurement
Fatty acid desaturase activity (serum)	1	2	0.5	Other measurement
Fasting citrate	1	2	0.5	Other measurement
GDNF family receptor alpha-like levels (GFRAL.6920.1.3)	1	2	0.5	Other measurement
Fibroblast growth factor 2 levels	1	2	0.5	Other measurement
Fibroblast growth factor 21 levels	1	2	0.5	Other measurement
Flavin adenine dinucleotide (FAD) levels	1	2	0.5	Other measurement
Follistatin-related protein 3 levels	1	2	0.5	Other measurement
Endoplasmin levels	1	2	0.5	Other measurement
Eicosanoid 19(R)-HETE, Eicosanoid 20-HETE levels	1	2	0.5	Other measurement
Eicosanoid tetranor 12(R) HETE a levels	1	2	0.5	Other measurement
FFA Arachidonic Acid a levels	1	2	0.5	Other measurement
Ephrin type-A receptor 4 levels	1	2	0.5	Other measurement
Ephrin type-B receptor 4 levels	1	2	0.5	Other measurement
Insulin disposition index	1	2	0.5	Other measurement
Interleukin-27 receptor subunit alpha levels (IL27RA.5132.71.3)	1	2	0.5	Other measurement
Intercellular adhesion molecule 1 levels (ICAM1.4342.10.3)	1	2	0.5	Other measurement
Intercellular adhesion molecule 5 levels (ICAM5.8245.27.3)	1	2	0.5	Other measurement
Interleukin-27 receptor subunit alpha levels	1	2	0.5	Other measurement
Interleukin-3 receptor subunit alpha levels	1	2	0.5	Other measurement
Leptin receptor levels	1	2	0.5	Other measurement
Intestinal-type alkaline phosphatase levels	1	2	0.5	Other measurement
Intestinal-type alkaline phosphatase levels (ALPI.10463.23.3)	1	2	0.5	Other measurement
Golgi membrane protein 1 levels (GOLM1.8983.7.3)	1	2	0.5	Other measurement
Hexokinase-2 levels	1	2	0.5	Other measurement
Treatment or medication use - epanutin 25mg capsule (UKB data field 20003_1140872112)	1	1	1	Other trait
White blood cell perturbation response (side scatter median of WBC 1 at baseline measured by platelet-F dye)	1	1	1	Hematological measurement
vWF levels in ischaemic stroke and hyperhomocysteinaemia	1	1	1	Hematological measurement
Plasma 1-linoleoyl-GPE (18:2)* levels in chronic kidney disease	1	1	1	Other measurement
Plasma Blast-Plasma Cell %B cell	1	1	1	Hematological measurement
Phosphatidylinositol(36:3)_[M-H]1- levels	1	1	1	Lipid or lipoprotein measurement
Heparin-induced thrombocytopenia in PF4/heparin antibody positivity [HIT]	1	1	1	Biological process
Phosphatidylserine(44:6)_[M+OAc]1- levels	1	1	1	Lipid or lipoprotein measurement
IgD+ CD24- B cell Absolute Count	1	1	1	Hematological measurement
Phosphatidylcholine (18:1_22:6) (a) levels	1	1	1	Lipid or lipoprotein measurement
Phosphatidylcholine (38:5) (b) levels	1	1	1	Lipid or lipoprotein measurement
Phosphatidylserine(35:2)_[M+OAc]1- levels	1	1	1	Lipid or lipoprotein measurement
Phosphatidylserine(42:5)_[M+OAc]1- levels	1	1	1	Lipid or lipoprotein measurement
Plasma 1-linoleoyl-2-linolenoyl-GPC (18:2/18:3)* levels in chronic kidney disease	1	1	1	Other measurement
Plasma 1-linoleoyl-2-arachidonoyl-GPC (18:2/20:4n6)* levels in chronic kidney disease	1	1	1	Other measurement
Phosphatidylserine(42:7)_[M+OAc]1- levels	1	1	1	Lipid or lipoprotein measurement
Phosphatidylinositol_38:0_[M-H]1- levels	1	1	1	Lipid or lipoprotein measurement
Plasma 1-arachidonylglycerol (20:4) levels in chronic kidney disease	1	1	1	Other measurement
Phosphatidylcholine (18:2_20:5) levels	1	1	1	Lipid or lipoprotein measurement
Phosphatidylinositol_35:2_[M-H]1- levels	1	1	1	Lipid or lipoprotein measurement
Phosphatidylinositol-O_36:0_[M-H]1- levels	1	1	1	Lipid or lipoprotein measurement
Phosphatidylinositol-O(33:0)_[M-H]1- levels	1	1	1	Lipid or lipoprotein measurement
Platelet reactivity measurement (collagen-epinephrine) [PLT reactivity]	1	1	1	Cardiovascular measurement
Myocardial infarction in coronary artery disease [MI]	1	1	1	Cardiovascular disease
Phosphatidylcholine (20:0_20:4) levels	1	1	1	Lipid or lipoprotein measurement
Phosphatidylinositol-O_36:1_[M+H]1+ levels	1	1	1	Lipid or lipoprotein measurement
Phosphatidylcholine (33:0) (b) levels	1	1	1	Lipid or lipoprotein measurement
Plasma 1-arachidonoyl-GPE (20:4n6)* levels in chronic kidney disease	1	1	1	Other measurement
Plasma 1-arachidonoyl-GPC (20:4n6)* levels in chronic kidney disease	1	1	1	Other measurement
Phosphatidylinositol_34:0_[M+H]1+ levels	1	1	1	Lipid or lipoprotein measurement
Phosphatidylinositol_35:0_[M-H]1- levels	1	1	1	Lipid or lipoprotein measurement
Phosphatidylinositol_36:3_[M-H]1- levels	1	1	1	Lipid or lipoprotein measurement
Coagulation Factor VIII levels (F8.13499.30.3)	1	1	1	Hematological measurement
Phosphatidylcholine (33:1) levels	1	1	1	Lipid or lipoprotein measurement
Phosphatidylcholine (33:2) levels	1	1	1	Lipid or lipoprotein measurement
Phosphatidylcholine (35:5) levels	1	1	1	Lipid or lipoprotein measurement
Phosphatidylcholine (36:6) (a) levels	1	1	1	Lipid or lipoprotein measurement
X-19438 levels	1	1	1	Other measurement
Phosphatidylserine-O_42:6_[M+H]1+ levels	1	1	1	Lipid or lipoprotein measurement
Phosphatidylserine-P_42:1_[M+H]1+/Phosphatidylglycerol-P_42:6_[M+NH4]1+ levels	1	1	1	Lipid or lipoprotein measurement
Plasma 1-(1-enyl-stearoyl)-2-arachidonoyl-GPE (P-18:0/20:4)* levels in chronic kidney disease	1	1	1	Other measurement
Phosphatidate(41:2)_[M+H]1+ levels	1	1	1	Lipid or lipoprotein measurement
E-selectin levels (SELE.3470.1.2) [E-selectin]	1	1	1	Inflammatory measurement
Phosphatidate(43:4)_[M-H]1- levels	1	1	1	Lipid or lipoprotein measurement
Phosphatidate(43:6)_[M-H]1- levels	1	1	1	Lipid or lipoprotein measurement
Ovarian cancer or COVID-19 infection (pleiotropy)	1	1	1	Other trait
Phosphatidate(45:6)_[M-H]1- levels	1	1	1	Lipid or lipoprotein measurement
Phosphatidate_34:2_[M-H]1- levels	1	1	1	Lipid or lipoprotein measurement
Phosphatidylcholine (14:0_20:4) levels	1	1	1	Lipid or lipoprotein measurement
Phosphatidylcholine (15-MHDA_20:4) levels	1	1	1	Lipid or lipoprotein measurement
Phosphatidylcholine (15:0_22:6) levels	1	1	1	Lipid or lipoprotein measurement
Phosphatidate(34:2)_[M-H]1- levels	1	1	1	Lipid or lipoprotein measurement
Phosphatidylcholine (18:0_22:4) levels	1	1	1	Lipid or lipoprotein measurement
Phosphatidylserine_40:5_[M+H]1+/Phosphatidylglycerol_40:7_[M+NH4]1+ levels	1	1	1	Lipid or lipoprotein measurement
Phosphatidylserine_40:3_[M+H]1+/Phosphatidylglycerol_40:5_[M+NH4]1+ levels	1	1	1	Lipid or lipoprotein measurement
Phosphatidylcholine (16:0_18:0) levels	1	1	1	Lipid or lipoprotein measurement
Phosphatidylcholine (16:0_18:3) (a) levels	1	1	1	Lipid or lipoprotein measurement
Phosphatidylcholine (16:0_20:1) levels	1	1	1	Lipid or lipoprotein measurement
Platelet reactivity measurement (collagen-ADP)	1	1	1	Cardiovascular measurement
Plasma 1,2-dilinoleoyl-GPC (18:2/18:2) levels in chronic kidney disease	1	1	1	Other measurement
Phosphatidylcholine (16:0_20:5) levels	1	1	1	Lipid or lipoprotein measurement
Phosphatidylinositol(36:0)_[M+OAc]1- levels	1	1	1	Lipid or lipoprotein measurement
Phosphatidylcholine (17:0_22:6) levels	1	1	1	Lipid or lipoprotein measurement
Phosphatidylinositol(36:1)_[M+OAc]1- levels	1	1	1	Lipid or lipoprotein measurement
lysoPhosphatidylcholine acyl C14:0 levels	1	1	1	Lipid or lipoprotein measurement
Phosphatidylcholine diacyl C24:0 levels	1	1	1	Lipid or lipoprotein measurement
Phosphatidylcholine diacyl C26:0 levels	1	1	1	Lipid or lipoprotein measurement
Phosphatidylcholine diacyl C30:0 levels	1	1	1	Lipid or lipoprotein measurement
Phosphatidylcholine diacyl C32:1 levels	1	1	1	Lipid or lipoprotein measurement
Phosphatidylcholine diacyl C38:0 levels	1	1	1	Lipid or lipoprotein measurement
Phosphatidylcholine diacyl C40:3 levels	1	1	1	Lipid or lipoprotein measurement
Phosphatidylcholine diacyl C42:0 levels	1	1	1	Lipid or lipoprotein measurement
Phosphatidylcholine diacyl C42:1 levels	1	1	1	Lipid or lipoprotein measurement
Phosphatidylcholine_40:5_[M+H]1+ levels	1	1	1	Lipid or lipoprotein measurement
Phosphatidylcholine_40:4_[M+H]1+/Phosphatidylethanolamine_43:4_[M+H]1+ levels	1	1	1	Lipid or lipoprotein measurement
Phosphatidylcholine_39:6_[M+OAc]1- levels	1	1	1	Lipid or lipoprotein measurement
Phosphatidylcholine_38:6_[M+H]1+/Phosphatidylethanolamine_41:6_[M+H]1+ levels	1	1	1	Lipid or lipoprotein measurement
Phosphatidylcholine acyl-alkyl C38:3 levels	1	1	1	Lipid or lipoprotein measurement
Phosphatidylcholine acyl-alkyl C40:3 levels	1	1	1	Lipid or lipoprotein measurement
Phosphatidylcholine_37:4_[M+H]1+/Phosphatidylethanolamine_40:4_[M+H]1+/Phosphatidate_42:5_[M+NH4]1+ levels	1	1	1	Lipid or lipoprotein measurement
Phosphatidylcholine_36:5_[M+H]1+/Phosphatidylethanolamine_39:5_[M+H]1+/Phosphatidate_41:6_[M+NH4]1+ levels	1	1	1	Lipid or lipoprotein measurement
Phosphatidylcholine_36:2_[M+OAc]1-/Phosphatidylserine_40:1_[M-H]1- levels	1	1	1	Lipid or lipoprotein measurement
Phosphatidylcholine_35:5_[M+OAc]1-/Phosphatidylserine_39:4_[M-H]1- levels	1	1	1	Lipid or lipoprotein measurement
Phosphatidylcholine_34:4_[M+H]1+/Phosphatidylethanolamine_37:4_[M+H]1+/Phosphatidate_39:5_[M+NH4]1+ levels	1	1	1	Lipid or lipoprotein measurement
Phosphatidylcholine diacyl C42:4 levels	1	1	1	Lipid or lipoprotein measurement
Phosphatidylcholine(38:4)_[M+H]1+/Phosphatidylethanolamine(41:4)_[M+H]1+ levels	1	1	1	Lipid or lipoprotein measurement
Phosphatidylcholine-O_35:4_[M+OAc]1-/Phosphatidylcholine-P_35:3_[M+OAc]1- levels	1	1	1	Lipid or lipoprotein measurement
Phosphatidylcholine(38:4)_[M+OAc]1-/Phosphatidylserine(42:3)_[M-H]1- levels	1	1	1	Lipid or lipoprotein measurement
Phosphatidylcholine(38:5)_[M+H]1+/Phosphatidylethanolamine(41:5)_[M+H]1+/Phosphatidate(43:6)_[M+NH4]1+ levels	1	1	1	Lipid or lipoprotein measurement
Phosphatidylcholine-O_33:3_[M+H]1+/Phosphatidylcholine-P_33:2_[M+H]1+/Phosphatidylethanolamine-O_36:3_[M+H]1+ levels	1	1	1	Lipid or lipoprotein measurement
Phosphatidylcholine(39:6)_[M+OAc]1-/Phosphatidylserine(43:5)_[M-H]1- levels	1	1	1	Lipid or lipoprotein measurement
X-24295 levels	1	1	1	Other measurement
Phosphatidylcholine (18:0/20:5, 16:0/22:5n6) levels	1	1	1	Other measurement
Phosphatidylcholine(40:4)_[M+OAc]1-/Phosphatidylserine(44:3)_[M-H]1- levels	1	1	1	Lipid or lipoprotein measurement
Phosphatidylcholine(40:5)_[M+H]1+ levels	1	1	1	Lipid or lipoprotein measurement
Phosphatidylcholine (18:0/20:2, 20:0/18:2, 18:1/20:1) levels	1	1	1	Other measurement
Phosphatidylcholine(40:5)_[M+OAc]1-/Phosphatidylserine(44:4)_[M-H]1- levels	1	1	1	Lipid or lipoprotein measurement
Phosphatidylcholine(40:6)_[M+OAc]1-/Phosphatidylserine(44:5)_[M-H]1- levels	1	1	1	Lipid or lipoprotein measurement
Phosphatidylcholine-O(40:6)_[M+H]1+/Phosphatidylcholine-P(40:5)_[M+H]1+ levels	1	1	1	Lipid or lipoprotein measurement
Phosphatidylcholine-O(40:5)_[M+H]1+/Phosphatidylcholine-P(40:4)_[M+H]1+ levels	1	1	1	Lipid or lipoprotein measurement
Phosphatidylcholine(40:8)_[M+H]1+ levels	1	1	1	Lipid or lipoprotein measurement
Phosphatidylcholine(42:4)_[M+OAc]1- levels	1	1	1	Lipid or lipoprotein measurement
Phosphatidylcholine (18:0/20:2, 20:0/18:2) levels	1	1	1	Other measurement
Phosphatidylcholine-O(36:3)_M+H]1+/Phosphatidylcholine-P(36:2)_M+H]1+ levels	1	1	1	Lipid or lipoprotein measurement
Plasma 1-myristoyl-2-arachidonoyl-GPC (14:0/20:4)* levels in chronic kidney disease	1	1	1	Other measurement
Phosphatidylcholine (O-18:1/20:4, O-16:0/22:5n3) levels	1	1	1	Other measurement
Phosphatidylcholine-O(36:4)_[M+H]1+/Phosphatidylcholine-P(36:3)_[M+H]1+ levels	1	1	1	Lipid or lipoprotein measurement
Phosphatidylcholine-O(38:4)_[M+H]1+/Phosphatidylcholine-P(38:3)_[M+H]1+ levels	1	1	1	Lipid or lipoprotein measurement
Phosphatidylcholine-O(38:5)_[M+H]1+/Phosphatidylcholine-P(38:4)_[M+H]1+ levels	1	1	1	Lipid or lipoprotein measurement
Phosphatidylethanolamine (O-18:2_18:2) levels	1	1	1	Other measurement
Phosphatidylcholine-O_36:3_[M+H]1+/Phosphatidylcholine-P_36:2_[M+H]1+ levels	1	1	1	Lipid or lipoprotein measurement
Phosphatidylcholine_34:2_[M+OAc]1-/Phosphatidylserine_38:1_[M-H]1- levels	1	1	1	Lipid or lipoprotein measurement
Phosphatidylcholine_33:2_[M+OAc]1-/Phosphatidylserine_37:1_[M-H]1- levels	1	1	1	Lipid or lipoprotein measurement
Eosinophil perturbation response (side fluorescence median of eosinophil 2 in response to colchicine perturbation measured by WDF dye)	1	1	1	Other trait
Phosphatidylcholine(34:2)_[M+H]1+/Phosphatidylethanolamine(37:2)_[M+H]1+/Phosphatidate(39:3)_[M+NH4]1+ levels	1	1	1	Lipid or lipoprotein measurement
Phosphatidylethanolamine (O-18:1_18:2) levels	1	1	1	Other measurement
IL-6 response to bacterial stimulus (Hin) [IL-6 BS]	1	1	1	Other trait
Phosphatidylcholine(35:3)_[M+H]1+/Phosphatidylethanolamine(38:3)_[M+H]1+/Phosphatidate(40:4)_[M+NH4]1+ levels	1	1	1	Lipid or lipoprotein measurement
Phosphatidylcholine_32:0_[M+OAc]1- levels	1	1	1	Lipid or lipoprotein measurement
Phosphatidylcholine(36:2)_[M+H]1+/Phosphatidylethanolamine(39:2)_[M+H]1+/Phosphatidate(41:3)_[M+NH4]1+ levels	1	1	1	Lipid or lipoprotein measurement
Phosphatidylcholine(36:3)_[M+OAc]1-/Phosphatidylserine(40:2)_[M-H]1- levels	1	1	1	Lipid or lipoprotein measurement
Phosphatidylcholine(36:4)_[M+H]1+/Phosphatidylethanolamine(39:4)_[M+H]1+/Phosphatidate(41:5)_[M+NH4]1+ levels	1	1	1	Lipid or lipoprotein measurement
Gastrointestinal infection [GI infection]	1	1	1	Digestive system disorder
Phosphatidylethanolamine (O-16:1_18:2) levels	1	1	1	Other measurement
Phosphatidylcholine(36:5)_[M+OAc]1-/Phosphatidylserine(40:4)_[M-H]1- levels	1	1	1	Lipid or lipoprotein measurement
Phosphatidylcholine(37:4)_[M+H]1+/Phosphatidylethanolamine(40:3)_[M+H]1+ levels	1	1	1	Lipid or lipoprotein measurement
Phosphatidylcholine(37:4)_[M+H]1+/Phosphatidylethanolamine(40:4)_[M+H]1+/Phosphatidate(42:5)_[M+NH4]1+ levels	1	1	1	Lipid or lipoprotein measurement
Phosphatidylcholine-O_42:6_[M+OAc]1-/Phosphatidylcholine-P_42:5_[M+OAc]1- levels	1	1	1	Lipid or lipoprotein measurement
Phosphatidylcholine-O_38:5_[M+H]1+/Phosphatidylcholine-P_38:4_[M+H]1+ levels	1	1	1	Lipid or lipoprotein measurement
Phosphatidylcholine_40:6_[M+OAc]1-/Phosphatidylserine_44:5_[M-H]1- levels	1	1	1	Lipid or lipoprotein measurement
Phosphatidylcholine_40:7_[M+H]1+ levels	1	1	1	Lipid or lipoprotein measurement
Phosphatidylethanolamine_38:2_[M-H]1- levels	1	1	1	Lipid or lipoprotein measurement
Phosphatidylethanolamine_37:3_[M-H]1- levels	1	1	1	Lipid or lipoprotein measurement
Phosphatidylethanolamine_37:2_[M-H]1- levels	1	1	1	Lipid or lipoprotein measurement
Urine andro steroid monosulfate C19H28O6S (1)* levels in chronic kidney disease	1	1	1	Other measurement
Phosphatidylethanolamine_36:2_[M-H]1- levels	1	1	1	Lipid or lipoprotein measurement
lysoPhosphatidylcholine acyl C28:0 levels	1	1	1	Lipid or lipoprotein measurement
Phosphatidylcholine (O-18:0_20:4) levels	1	1	1	Lipid or lipoprotein measurement
Phosphatidylcholine (O-18:1_18:2) levels	1	1	1	Lipid or lipoprotein measurement
Phosphatidylethanolamine_34:0_[M-H]1- levels	1	1	1	Lipid or lipoprotein measurement
Stearidonate 18:4n3 levels	1	1	1	Other measurement
lysoPhosphatidylcholine acyl C26:1 levels	1	1	1	Lipid or lipoprotein measurement
Multiple myeloma or monoclonal gammopathy of undetermined significance [MGUS]	1	1	1	Cancer
Phosphatidylethanolamine-O_40:6_[M-H]1-/Phosphatidylethanolamine-P_40:5_[M-H]1- levels	1	1	1	Lipid or lipoprotein measurement
Phosphatidylethanolamine-O_40:5_[M-H]1-/Phosphatidylethanolamine-P_40:4_[M-H]1- levels	1	1	1	Lipid or lipoprotein measurement
Phosphatidylethanolamine-O_40:4_[M-H]1-/Phosphatidylethanolamine-P_40:3_[M-H]1- levels	1	1	1	Lipid or lipoprotein measurement
Phosphatidylethanolamine-O_38:6_[M-H]1-/Phosphatidylethanolamine-P_38:5_[M-H]1- levels	1	1	1	Lipid or lipoprotein measurement
Phosphatidylethanolamine-O_38:5_[M-H]1-/Phosphatidylethanolamine-P_38:4_[M-H]1- levels	1	1	1	Lipid or lipoprotein measurement
Stearoyl-arachidonoyl-glycerol (18:0/20:4) [1] levels	1	1	1	Other measurement
Phosphatidylethanolamine-O_38:3_[M-H]1-/Phosphatidylethanolamine-P_38:2_[M-H]1- levels	1	1	1	Lipid or lipoprotein measurement
Phosphatidylethanolamine_39:4_[M-H]1- levels	1	1	1	Lipid or lipoprotein measurement
Phosphatidylglycerol(34:0)_[M-H]1- levels	1	1	1	Lipid or lipoprotein measurement
Phosphatidylethanolamine-O_36:4_[M-H]1-/Phosphatidylethanolamine-P_36:3_[M-H]1- levels	1	1	1	Lipid or lipoprotein measurement
Phosphatidylglycerol(35:3)_[M-H]1- levels	1	1	1	Lipid or lipoprotein measurement
Phosphatidylcholine (39:5) (a) levels	1	1	1	Lipid or lipoprotein measurement
Phosphatidylglycerol_36:0_[M-H]1- levels	1	1	1	Lipid or lipoprotein measurement
Vasorin levels	1	1	1	Other measurement
Phosphatidylglycerol_35:3_[M-H]1- levels	1	1	1	Lipid or lipoprotein measurement
Stearidonate (18:4n3) levels	1	1	1	Other measurement
Phosphatidylglycerol_34:0_[M-H]1- levels	1	1	1	Lipid or lipoprotein measurement
Ticagrelor levels in individuals with acute coronary syndromes treated with ticagrelor	1	1	1	Other measurement
Phosphatidylcholine (O-16:0_22:5) levels	1	1	1	Lipid or lipoprotein measurement
Phosphatidylglycerol(36:0)_[M-H]1- levels	1	1	1	Lipid or lipoprotein measurement
Phosphatidylethanolamine-O_36:3_[M-H]1-/Phosphatidylethanolamine-P_36:2_[M-H]1- levels	1	1	1	Lipid or lipoprotein measurement
Phosphatidylcholine_42:4_[M+OAc]1- levels	1	1	1	Lipid or lipoprotein measurement
Phosphatidylcholine acyl-alkyl C30:1 levels	1	1	1	Lipid or lipoprotein measurement
Phosphatidylcholines (40:8) levels	1	1	1	Lipid or lipoprotein measurement
Phosphatidylcholines (40:6)A levels	1	1	1	Lipid or lipoprotein measurement
Phosphatidylcholine acyl-alkyl C30:2 levels	1	1	1	Lipid or lipoprotein measurement
Phosphatidylcholines (39:4) levels	1	1	1	Lipid or lipoprotein measurement
Phosphatidylcholines (38:6)A levels	1	1	1	Lipid or lipoprotein measurement
Phosphatidylcholines (38:5)A levels	1	1	1	Lipid or lipoprotein measurement
Phosphatidylcholines (38:4)B levels	1	1	1	Lipid or lipoprotein measurement
Phosphatidylcholines (36:5)C levels	1	1	1	Lipid or lipoprotein measurement
Tolloid-like protein 1 levels	1	1	1	Other measurement
Tolloid-like protein 1 levels (TLL1.6383.90.3)	1	1	1	Other measurement
Phosphatidylcholines (36:4)B levels	1	1	1	Lipid or lipoprotein measurement
Synaptotagmin-11 levels (SYT11.7089.42.3)	1	1	1	Other measurement
Tacrolimus trough concentration in kidney transplant patients	1	1	1	Other measurement
Phosphatidylcholines (36:3)B levels	1	1	1	Lipid or lipoprotein measurement
Phosphatidylcholines (35:4) levels	1	1	1	Lipid or lipoprotein measurement
Serum levels of protein ICAM1	1	1	1	Cardiovascular measurement
Phosphatidylcholines (34:4) levels	1	1	1	Lipid or lipoprotein measurement
Phosphatidylcholine_52:4_[M+OAc]1- levels	1	1	1	Lipid or lipoprotein measurement
Phosphatidylcholine_44:5_[M+OAc]1- levels	1	1	1	Lipid or lipoprotein measurement
Phosphatidylethanolamine-O(38:6)_[M+H]1+/Phosphatidylcholine-P(35:5)_[M+H]1+ levels	1	1	1	Lipid or lipoprotein measurement
Phosphatidylethanolamine-O(38:4)_[M-H]1-/Phosphatidylcholine-O(35:4)_[M-H]1-/Phosphatidylcholine-P(35:3)_[M-H]1- levels	1	1	1	Lipid or lipoprotein measurement
lysoPhosphatidylcholine acyl C24:0 levels	1	1	1	Lipid or lipoprotein measurement
Phosphatidylethanolamine (38:4)A levels	1	1	1	Lipid or lipoprotein measurement
Phosphatidylcholine (O-18:2_18:1) levels	1	1	1	Lipid or lipoprotein measurement
Sphingomyelin(33:1)_[M-CH3]1- levels	1	1	1	Lipid or lipoprotein measurement
Tacrolimus trough level in transplant patients (heart, kidney, lung, and liver)	1	1	1	Other measurement
Sphingomyeline C16:1 levels	1	1	1	Lipid or lipoprotein measurement
Sphingomyeline C20:2 levels	1	1	1	Lipid or lipoprotein measurement
Serum omega-3 polyunsaturated fatty acid concentration in metabolic syndrome	1	1	1	Lipid or lipoprotein measurement
Serum omega-6 to omega-3 polyunsaturated fatty acid ratio in metabolic syndrome	1	1	1	Lipid or lipoprotein measurement
Bronchial hyperresponsiveness in asthma	1	1	1	Other disease
Sphingolipid d18:1/d18:2 ratio	1	1	1	Lipid or lipoprotein measurement
Tauro-beta-muricholate levels	1	1	1	Other measurement
Taurochenodeoxycholate levels	1	1	1	Other measurement
Serum levels of protein SEMA6A	1	1	1	Other measurement
Serum levels of protein SEMA6B	1	1	1	Other measurement
Sphingomyelin (d18:2/16:0) levels	1	1	1	Lipid or lipoprotein measurement
Total Lysoalkylphosphatidylcholine levels	1	1	1	Lipid or lipoprotein measurement
Triacylglycerol_58:8_[M+NH4]1+ levels	1	1	1	Lipid or lipoprotein measurement
Serum levels of protein SPINK6	1	1	1	Other measurement
Triacylglycerol_58:9_[M+NH4]1+ levels	1	1	1	Lipid or lipoprotein measurement
Triglycerides (56:9) levels	1	1	1	Lipid or lipoprotein measurement
Serum levels of protein TLL1	1	1	1	Other measurement
Triacylglycerol_58:10_[M+NH4]1+ levels	1	1	1	Lipid or lipoprotein measurement
Adult onset asthma or fasting glucose levels [Asthma]	1	1	1	Other disease
Triacylglycerol_56:8_[M+NH4]1+ levels	1	1	1	Lipid or lipoprotein measurement
Serum levels of protein ROBO4	1	1	1	Other measurement
Triacylglycerol (46:2) levels	1	1	1	Lipid or lipoprotein measurement
Serum levels of protein LIFR	1	1	1	Other measurement
Triacylglycerol (48:2) [NL-16:0] levels	1	1	1	Lipid or lipoprotein measurement
Triacylglycerol (56:8) [NL-20:4] levels	1	1	1	Lipid or lipoprotein measurement
Triacylglycerol(56:7)_[M+NH4]1+ levels	1	1	1	Lipid or lipoprotein measurement
Triacylglycerol(58:9)_[M+NH4]1+ levels	1	1	1	Lipid or lipoprotein measurement
Serum levels of protein LRRC32	1	1	1	Other measurement
Triacylglycerol_50:5_[M+NH4]1+ levels	1	1	1	Lipid or lipoprotein measurement
Serum levels of protein OMD	1	1	1	Other measurement
Serum levels of protein PEAR1	1	1	1	Other measurement
Sib-shared facial trait 210; Facial segment 4; 3D morphology of the upper lip	1	1	1	Other measurement
Sib-shared facial trait 995; Facial segment 60; 3D morphology of the eye sockets	1	1	1	Other measurement
Plasma 1-palmitoleoyl-2-linolenoyl-GPC (16:1/18:3)* levels in chronic kidney disease	1	1	1	Other measurement
Urine tauro-beta-muricholate levels in chronic kidney disease	1	1	1	Other measurement
Urine etiocholanolone glucuronide levels in chronic kidney disease	1	1	1	Other measurement
Triacylglycerol_54:7_[M+NH4]1+ levels	1	1	1	Lipid or lipoprotein measurement
Urine epiandrosterone sulfate levels in chronic kidney disease	1	1	1	Other measurement
Postprandial estimated degree of unsaturation	1	1	1	Lipid or lipoprotein measurement
Urine 16a-hydroxy DHEA 3-sulfate levels in chronic kidney disease	1	1	1	Other measurement
Plasma hydroxypalmitoyl sphingomyelin (d18:1/16:0(OH))** levels in chronic kidney disease	1	1	1	Lipid or lipoprotein measurement
Plasma omega-6 polyunsaturated fatty acid levels (adrenic acid)	1	1	1	Lipid or lipoprotein measurement
Urine 5alpha-androstan-3beta,17beta-diol disulfate levels in chronic kidney disease	1	1	1	Other measurement
Urine X-21410 levels in chronic kidney disease	1	1	1	Other measurement
Urine X-24353 levels in chronic kidney disease	1	1	1	Other measurement
UDP-glucuronosyltransferase 2A1 levels (UGT2A1.8907.11.3)	1	1	1	Other measurement
Urine glyco-beta-muricholate** levels in chronic kidney disease	1	1	1	Other measurement
UBP9 abundance in stool	1	1	1	Other measurement
Tyrosine-protein kinase receptor Tie-1, soluble level in Chronic kidney disease with hypertension and no diabetes (2844_53)	1	1	1	Other measurement
Serum levels of protein L1CAM	1	1	1	Other measurement
Serum docosahexaenoic fatty acid concentration in metabolic syndrome	1	1	1	Lipid or lipoprotein measurement
Cholesteryl ester_20:5_[M+NH4]1+ levels	1	1	1	Lipid or lipoprotein measurement
Cholesteryl ester_22:5_[M+NH4]1+ levels	1	1	1	Lipid or lipoprotein measurement
Cholesteryl ester_17:0_[M+NH4]1+ levels	1	1	1	Lipid or lipoprotein measurement
Postprandial leucine	1	1	1	Other measurement
Platelet-derived growth factor subunit A levels (PDGFA.4499.21.1)	1	1	1	Other measurement
Age-related hearing impairment (low/mid frequency) [ARHI]	1	1	1	Neurological disorder
Cholesteryl ester_15:0_[M+NH4]1+ levels	1	1	1	Lipid or lipoprotein measurement
Cholesteryl ester (22:4) levels	1	1	1	Lipid or lipoprotein measurement
Cholesteryl ester (22:5) (n3) levels	1	1	1	Lipid or lipoprotein measurement
Cholesteryl ester (22:6) levels	1	1	1	Lipid or lipoprotein measurement
Pollock liking	1	1	1	Other measurement
Cholesteryl ester_14:0_[M+NH4]1+ levels	1	1	1	Lipid or lipoprotein measurement
C38:2 Phosphatidylcholine levels in chronic kidney disease	1	1	1	Lipid or lipoprotein measurement
C20:4 Cholesteryl ester levels in chronic kidney disease	1	1	1	Lipid or lipoprotein measurement
C20:4 Lysophosphatidylcholine levels in chronic kidney disease	1	1	1	Lipid or lipoprotein measurement
C34:4 Phosphatidylcholine levels in chronic kidney disease	1	1	1	Lipid or lipoprotein measurement
C36:3 Phosphatidylcholine levels in chronic kidney disease	1	1	1	Lipid or lipoprotein measurement
C36:4 Phosphatidylcholine-A levels in chronic kidney disease	1	1	1	Lipid or lipoprotein measurement
Breast milk fatty acid composition (infant genotype effect)	1	1	1	Lipid or lipoprotein measurement
C38:4 Diacylglycerol levels in chronic kidney disease	1	1	1	Lipid or lipoprotein measurement
C38:4 Phosphatidylcholine levels in chronic kidney disease	1	1	1	Lipid or lipoprotein measurement
Prenylcysteine oxidase 1 level in Chronic kidney disease with hypertension and no diabetes (6431_68)	1	1	1	Other measurement
C38:5 Diacylglycerol levels in chronic kidney disease	1	1	1	Lipid or lipoprotein measurement
Nonatopic asthma or fasting glucose levels	1	1	1	Other disease
C54:9 Triacylglycerol levels in chronic kidney disease	1	1	1	Lipid or lipoprotein measurement
Prevotella buccae abundance in stool	1	1	1	Other measurement
C56:10 Triacylglycerol levels in chronic kidney disease	1	1	1	Lipid or lipoprotein measurement
Principal component-derived dietary pattern 23	1	1	1	Other measurement
Principal component-derived dietary pattern 39	1	1	1	Other measurement
C56:6 Triacylglycerol levels in chronic kidney disease	1	1	1	Lipid or lipoprotein measurement
C56:9 Triacylglycerol levels in chronic kidney disease	1	1	1	Lipid or lipoprotein measurement
Diacylglycerol (16:0_20:4) levels	1	1	1	Lipid or lipoprotein measurement
Platelet glycoprotein 4 levels (CD36.2973.15.2)	1	1	1	Other measurement
Plasma docosapentaenoate (n3 DPA; 22:5n3) levels in chronic kidney disease	1	1	1	Other measurement
Diacylglycerol (16:0_22:5) levels	1	1	1	Lipid or lipoprotein measurement
Diacylglycerol (18:0_20:4) levels	1	1	1	Lipid or lipoprotein measurement
Diacylglycerol (18:2_20:4) levels	1	1	1	Lipid or lipoprotein measurement
Cis-5,8,11,14,17-eicosapentaenoic acid (C20:5n3) levels in coronary artery disease	1	1	1	Lipid or lipoprotein measurement
Dehydrocholesteryl ester (20:4) levels	1	1	1	Lipid or lipoprotein measurement
Dehydrocholesteryl ester (22:6) levels	1	1	1	Lipid or lipoprotein measurement
DG(38:5) levels	1	1	1	Lipid or lipoprotein measurement
Alkenylphosphatidylethanolamine (P-16:0/22:5) (n6) levels	1	1	1	Lipid or lipoprotein measurement
Alkenylphosphatidylethanolamine (P-18:0/18:3) levels	1	1	1	Lipid or lipoprotein measurement
Alkenylphosphatidylethanolamine (P-18:1/18:1) levels	1	1	1	Lipid or lipoprotein measurement
Alkenylphosphatidylcholine (P-15:0/20:4) (a) levels	1	1	1	Lipid or lipoprotein measurement
Alkenylphosphatidylcholine (P-16:0/18:3) levels	1	1	1	Lipid or lipoprotein measurement
Plasma 5alpha-androstan-3beta,17beta-diol monosulfate (2) levels in chronic kidney disease	1	1	1	Other measurement
X-12990--docosapentaenoic acid n6-DPA levels	1	1	1	Other measurement
Alkenylphosphatidylcholine (P-18:0/18:2) levels	1	1	1	Lipid or lipoprotein measurement
Alkenylphosphatidylethanolamine (P-18:1/18:2) (a) levels	1	1	1	Lipid or lipoprotein measurement
Alkenylphosphatidylethanolamine (P-18:1/18:2) (b) levels	1	1	1	Lipid or lipoprotein measurement
Alkylphosphatidylethanolamine (O-16:0/18:2) levels	1	1	1	Lipid or lipoprotein measurement
Plasma adrenate (22:4n6) levels in chronic kidney disease	1	1	1	Other measurement
Alkylphosphatidylethanolamine (O-18:0/20:4) levels	1	1	1	Lipid or lipoprotein measurement
Alkylphosphatidylethanolamine (O-18:1/18:2) levels	1	1	1	Lipid or lipoprotein measurement
Alkylphosphatidylcholine (O-40:5) levels	1	1	1	Lipid or lipoprotein measurement
Alkylphosphatidylcholine (O-38:5) levels	1	1	1	Lipid or lipoprotein measurement
Alkenylphosphatidylethanolamine (P-18:1/20:4) (a) levels	1	1	1	Lipid or lipoprotein measurement
Alkenylphosphatidylethanolamine (P-18:1/20:4) (b) levels	1	1	1	Lipid or lipoprotein measurement
Alkylphosphatidylcholine (O-16:0/20:3) levels	1	1	1	Lipid or lipoprotein measurement
Alkylphosphatidylcholine (O-16:0/20:4) levels	1	1	1	Lipid or lipoprotein measurement
Alkylphosphatidylcholine (O-18:0/18:2) levels	1	1	1	Lipid or lipoprotein measurement
Plasma andro steroid monosulfate C19H28O6S (1)* levels in chronic kidney disease	1	1	1	Other measurement
Plasma androstenediol (3beta,17beta) monosulfate (1) levels in chronic kidney disease	1	1	1	Other measurement
Plasma arachidonate (20:4n6) levels in chronic kidney disease	1	1	1	Other measurement
Plasma arachidonoylcholine levels in chronic kidney disease	1	1	1	Other measurement
Alkylphosphatidylcholine (O-34:2) levels	1	1	1	Lipid or lipoprotein measurement
Lysophosphatidylethanolamine_22:4_[M-H]1- levels	1	1	1	Lipid or lipoprotein measurement
Lysoalkylphosphatidylcholine (O-20:0) levels	1	1	1	Lipid or lipoprotein measurement
Lysoalkylphosphatidylcholine (O-20:1) levels	1	1	1	Lipid or lipoprotein measurement
Lysoalkylphosphatidylcholine (O-22:0) levels	1	1	1	Lipid or lipoprotein measurement
Lysoalkylphosphatidylcholine (O-22:1) levels	1	1	1	Lipid or lipoprotein measurement
Lysophosphatidylcholine (18:0) [sn1] levels	1	1	1	Lipid or lipoprotein measurement
Lysophosphatidylcholine_18:2_[M+OAc]1-/Lysophosphatidylserine_22:1_[M-H]1- levels	1	1	1	Lipid or lipoprotein measurement
Lysophosphatidylcholine_22:6_[M+H]1+ levels	1	1	1	Lipid or lipoprotein measurement
Lysophosphatidylcholines (20:4) levels	1	1	1	Lipid or lipoprotein measurement
Lysophosphatidylcholines (22:5) levels	1	1	1	Lipid or lipoprotein measurement
Lysophosphatidylcholine (18:3) [sn1] (a) levels/Lysophosphatidylcholine (18:3) [sn2] (b) levels	1	1	1	Lipid or lipoprotein measurement
Lysophosphatidylethanolamine-O_18:1_[M-H]1-/Lysophosphatidylethanolamine-P_18:0_[M-H]1- levels	1	1	1	Lipid or lipoprotein measurement
Lysophosphatidylethanolamine-P_20:0_[M-H]1- levels	1	1	1	Lipid or lipoprotein measurement
Plasma dehydroepiandrosterone sulfate (DHEA-S) levels in chronic kidney disease	1	1	1	Other measurement
Lysophosphatidylethanolamine_18:2_[M-H]1- levels	1	1	1	Lipid or lipoprotein measurement
Lysophosphatidylethanolamine_20:2_[M-H]1- levels	1	1	1	Lipid or lipoprotein measurement
Plasma 1-stearoyl-2-arachidonoyl-GPC (18:0/20:4) levels in chronic kidney disease	1	1	1	Other measurement
Lysophosphatidylcholine-2O_18:0_[M+H]1+ levels	1	1	1	Lipid or lipoprotein measurement
Lysophosphatidylcholine(20:4)_[M+H]1+ levels	1	1	1	Lipid or lipoprotein measurement
Lysophosphatidylcholine (18:3) [sn1] levels (b)	1	1	1	Lipid or lipoprotein measurement
Lysophosphatidylcholine (18:3) [sn2] levels (a)	1	1	1	Lipid or lipoprotein measurement
Lysophosphatidylcholine (20:4) [sn1] levels	1	1	1	Lipid or lipoprotein measurement
Lysophosphatidylcholine (20:4) [sn2] levels	1	1	1	Lipid or lipoprotein measurement
Lysophosphatidylcholine (20:5) [sn1] levels	1	1	1	Lipid or lipoprotein measurement
Lysophosphatidylcholine (20:5) [sn2] levels	1	1	1	Lipid or lipoprotein measurement
Plasma 1-palmitoyl-2-arachidonoyl-GPC (16:0/20:4n6) levels in chronic kidney disease	1	1	1	Other measurement
Lysophosphatidylcholine (22:4) [sn1] levels	1	1	1	Lipid or lipoprotein measurement
Lysophosphatidylcholine (22:6) [sn1] levels	1	1	1	Lipid or lipoprotein measurement
Plasma 1-palmitoyl-2-linoleoyl-GPC (16:0/18:2) levels in chronic kidney disease	1	1	1	Other measurement
Plasma 1-stearoyl-2-docosahexaenoyl-GPC (18:0/22:6) levels in chronic kidney disease	1	1	1	Other measurement
X-13529 levels	1	1	1	Other measurement
Lysophosphatidylcholine (22:6) [sn2] levels	1	1	1	Lipid or lipoprotein measurement
Plasma 1-stearoyl-2-linoleoyl-GPC (18:0/18:2)* levels in chronic kidney disease	1	1	1	Other measurement
Lysophosphatidylcholine 20:4 levels	1	1	1	Lipid or lipoprotein measurement
Plasma docosatrienoate (22:3n6)* levels in chronic kidney disease	1	1	1	Other measurement
Oxidized cholesteryl ester (18:2) [+O] levels	1	1	1	Lipid or lipoprotein measurement
NH4_C22:4 Cholesteryl ester levels in chronic kidney disease	1	1	1	Lipid or lipoprotein measurement
Metabolite levels (sphingomyelin (d18:1/20:2, d18:2/20:1, d16:1/22:2))	1	1	1	Lipid or lipoprotein measurement
Metabolite levels (hydroxypalmitoyl sphingomyelin (d18:1/16:0(OH)))	1	1	1	Lipid or lipoprotein measurement
Fatty acid(18:4)_[M-H]1- levels	1	1	1	Lipid or lipoprotein measurement
Fatty acid(20:4)_[M-H]1- levels	1	1	1	Lipid or lipoprotein measurement
Fatty acid(22:4)_[M-H]1- levels	1	1	1	Lipid or lipoprotein measurement
Plasma eicosapentaenoate (EPA; 20:5n3) levels in chronic kidney disease	1	1	1	Other measurement
Fatty acid(22:5)_[M-H]1- levels	1	1	1	Lipid or lipoprotein measurement
Fatty acid(22:6)_[M-H]1- levels	1	1	1	Lipid or lipoprotein measurement
Fatty acids (20:3)W6 levels	1	1	1	Lipid or lipoprotein measurement
Fasting estimated degree of unsaturation	1	1	1	Lipid or lipoprotein measurement
Plasma stearidonate (18:4n3) levels in chronic kidney disease	1	1	1	Other measurement
Plasma stearoyl-arachidonoyl-glycerol (18:0/20:4) [1]* levels in chronic kidney disease	1	1	1	Other measurement
Plasminogen activator inhibitor 1 levels (SERPINE1.2925.9.1)	1	1	1	Other measurement
Plasma mannonate* levels in chronic kidney disease	1	1	1	Other measurement
Plasma epiandrosterone sulfate levels in chronic kidney disease	1	1	1	Other measurement
Plasma glyco-beta-muricholate** levels in chronic kidney disease	1	1	1	Other measurement
Plasma mannose levels in chronic kidney disease	1	1	1	Other measurement
Plasma mead acid (20:3n9) levels in chronic kidney disease	1	1	1	Other measurement
Serum levels of protein CDH5	1	1	1	Other measurement
Serum levels of protein CHST15	1	1	1	Other measurement
Serum levels of protein COL6A1	1	1	1	Other measurement
Serum levels of protein DEFA1	1	1	1	Other measurement
Serine protease inhibitor Kazal-type 6 levels	1	1	1	Other measurement
Serine protease inhibitor Kazal-type 6 levels (SPINK6.5731.1.3)	1	1	1	Other measurement
Serum levels of protein ABO	1	1	1	Other measurement
Serum levels of protein HNRNPM	1	1	1	Other measurement
Serum levels of protein HSP90B1	1	1	1	Other measurement
Serum levels of protein IGF1R	1	1	1	Other measurement
Serum levels of protein IL3RA	1	1	1	Other measurement
Serum levels of protein INSR	1	1	1	Other measurement
Serum levels of protein HIST2H2BE	1	1	1	Other measurement
Serum levels of protein H2AFZ	1	1	1	Other measurement
Serum levels of protein EPHA4	1	1	1	Other measurement
Serum levels of protein F8	1	1	1	Other measurement
Serum levels of protein GLCE	1	1	1	Other measurement
Serine protease inhibitor Kazal-type 6 level in Chronic kidney disease with hypertension and no diabetes (5731_1)	1	1	1	Other measurement
Serine protease inhibitor Kazal-type 5 level in Chronic kidney disease with hypertension and no diabetes (8028_22)	1	1	1	Other measurement
Ratio of bis-allylic bonds to double bonds in lipids	1	1	1	Other measurement
Protocadherin alpha-C1 levels	1	1	1	Other measurement
Protocadherin-17 level in Chronic kidney disease with hypertension and no diabetes (21395_23)	1	1	1	Other measurement
RBC levels of cis-p-Coumarate	1	1	1	Other measurement
Ras-related protein Ral-B levels	1	1	1	Other measurement
Semaphorin-6B level in Chronic kidney disease with hypertension and no diabetes (5121_3)	1	1	1	Other measurement
Rho-related GTP-binding protein RhoB levels	1	1	1	Other measurement
SPARC levels (SPARC.3043.49.2)	1	1	1	Other measurement
Roundabout homolog 4 level in Chronic kidney disease with hypertension and no diabetes (9232_1)	1	1	1	Other measurement
Carbohydrate sulfotransferase 15 levels (CHST15.4469.78.2)	1	1	1	Other measurement
Cathepsin E levels	1	1	1	Other measurement
Bone morphogenetic protein 10 level in Chronic kidney disease with hypertension and no diabetes (3587_53)	1	1	1	Other measurement
Brain-derived neurotrophic factor levels (BDNF.2421.7.3)	1	1	1	Other measurement
C36:5 Phosphatidylcholine plasmalogen levels in chronic kidney disease	1	1	1	Other measurement
Cadherin-17 level in Chronic kidney disease with hypertension and no diabetes (16613_3)	1	1	1	Other measurement
Cadherin-5 level in Chronic kidney disease with hypertension and no diabetes (2819_23)	1	1	1	Other measurement
Cadherin-5 levels (CDH5.2819.23.2)	1	1	1	Other measurement
CAG-822 sp000432855 abundance in stool	1	1	1	Other measurement
CD209 antigen level in Chronic kidney disease with hypertension and no diabetes (22576_1)	1	1	1	Other measurement
CD209 antigen level in Chronic kidney disease with hypertension and no diabetes (3029_52)	1	1	1	Other measurement
CD80 on granulocyte	1	1	1	Other measurement
Eicosanoid 15(S) HETrE, Eicosanoid 8(S) HETrE levels	1	1	1	Other measurement
Desmoglein-2 levels (DSG2.9484.75.3)	1	1	1	Other measurement
Eicosanoid 11-dehydro-TXB3 b levels	1	1	1	Other measurement
Eicosanoid 11-HETE, Eicosanoid 12-HETE, Eicosanoid 8-HETE levels	1	1	1	Other measurement
Eicosanoid 11-dehydro-2,3-dinor-TXB2 b levels	1	1	1	Other measurement
Eicosanoid 11-dehydro-TXB3 a levels	1	1	1	Other measurement
Eicosanoid 12-HETE, Eicosanoid 8-HETE, Eicosanoid 9-HETE a levels	1	1	1	Other measurement
Eicosanoid 12-oxoETE a levels	1	1	1	Other measurement
Eicosanoid 12S-HpETE c levels	1	1	1	Other measurement
Eicosanoid 13(S) HOTrE, Eicosanoid 9(S) HOTrE a levels	1	1	1	Other measurement
Eicosanoid 13(S) HOTrE, Eicosanoid 9(S) HOTrE b levels	1	1	1	Other measurement
Eicosanoid 13-HODE, Eicosanoid 9-HODE a levels	1	1	1	Other measurement
Eicosanoid 13-oxoODE c levels	1	1	1	Other measurement
Docosanoid Maresin 2 a levels	1	1	1	Other measurement
Docosapentaenoate (n6 DPA; 22:5n6) levels	1	1	1	Other measurement
Docosapentaenoate n3 DPA; 22:5n3 levels	1	1	1	Other measurement
Docosatrienoate (22:3n3) levels	1	1	1	Other measurement
Docosatrienoate (22:3n6) levels	1	1	1	Other measurement
Dorea phocaeense abundance in stool	1	1	1	Other measurement
Collagen alpha-1(VI) chain level in Chronic kidney disease with hypertension and no diabetes (16828_8)	1	1	1	Other measurement
Collagen alpha-1(VI) chain levels	1	1	1	Other measurement
Collagen alpha-1(VI) chain levels (COL6A1.11150.3.3)	1	1	1	Other measurement
Coagulation factor IX levels	1	1	1	Other measurement
Coagulation Factor VIII level in Chronic kidney disease with hypertension and no diabetes (13499_30)	1	1	1	Other measurement
Circulating leptin levels or HOMA-IR	1	1	1	Other measurement
Circulating leptin levels or fasting insulin levels	1	1	1	Other measurement
Daunorubicin drug response (IC50)	1	1	1	Other measurement
Delta-6 desaturase activity	1	1	1	Other measurement
Delta-like protein 4 level in Chronic kidney disease with hypertension and no diabetes (3305_6)	1	1	1	Other measurement
Cysteine sulfinic acid levels	1	1	1	Other measurement
Cytochrome b561 domain-containing protein 1 levels	1	1	1	Other measurement
1-stearyl-GPC (O-18:0) levels	1	1	1	Other measurement
16a-hydroxy DHEA 3-sulfate levels in elite athletes	1	1	1	Other measurement
2-hydroxybutyrate/2-hydroxyisobutyrate levels	1	1	1	Other measurement
1-stearoyl-2-meadoyl-GPC (18:0/20:3n9) levels	1	1	1	Other measurement
1-palmityl-2-linoleoyl-GPC (O-16:0/18:2) levels	1	1	1	Other measurement
1-palmityl-GPC (o-16:0) levels	1	1	1	Other measurement
1-pentadecanoyl-2-arachidonoyl-GPC (15:0/20:4) levels	1	1	1	Other measurement
1-stearoyl-2-adrenoyl-GPC (18:0/22:4) levels	1	1	1	Other measurement
1-stearoyl-2-arachidonoyl-GPC (18:0/20:4) levels in elite athletes	1	1	1	Other measurement
1-stearoyl-2-arachidonoyl-gpc (18:0/20:4) levels (advanced age)	1	1	1	Other measurement
1-stearoyl-2-arachidonoyl-gpc (18:0/20:4) levels (elderly offspring)	1	1	1	Other measurement
5-nucleotidase domain-containing protein 3 levels	1	1	1	Other measurement
Adrenate (22:4n6) levels	1	1	1	Other measurement
Adrenate 22:4n6 levels	1	1	1	Other measurement
ADpSGEGDFXAEGGGVR-to-X-14304--leucylalanine ratio	1	1	1	Other measurement
ABO blood group (A vs O)	1	1	1	Other measurement
ABO blood group (A vs non-A)	1	1	1	Other measurement
ABO blood group (AB vs O)	1	1	1	Other measurement
ABO blood group (AB vs non-AB)	1	1	1	Other measurement
ABO blood group (B vs O)	1	1	1	Other measurement
ABO blood group (B vs non-B)	1	1	1	Other measurement
ABO blood group (O vs non-O)	1	1	1	Other measurement
1-carboxyethylleucine levels	1	1	1	Other measurement
1-arachidonoylglycerophosphocholine levels	1	1	1	Other measurement
1-arachidonoylglycerophosphocholine levels (Biocrates platform)	1	1	1	Other measurement
1-arachidonoylglycerophosphocholine levels (Metabolon platform)	1	1	1	Other measurement
1-arachidonylglycerol (20:4) levels	1	1	1	Other measurement
1-arachidoyl-2-arachidonoyl-GPC (20:0/20:4) levels	1	1	1	Other measurement
1-carboxyethylisoleucine levels	1	1	1	Other measurement
1-carboxyethylphenylalanine levels	1	1	1	Other measurement
1-carboxyethylvaline levels	1	1	1	Other measurement
1-arachidonoyl-GPC (20:4n6) levels in elite athletes	1	1	1	Other measurement
1-(1-enyl-palmitoyl)-2-arachidonoyl-GPC (P-16:0/20:4) levels in elite athletes	1	1	1	Other measurement
1-eicosatrienoylglycerophosphocholine levels	1	1	1	Other measurement
1-oleoyl-2-linoleoyl-GPC (18:1/18:2) levels	1	1	1	Other measurement
1-palmitoleoyl-2-linolenoyl-GPC (16:1/18:3) levels	1	1	1	Other measurement
1-palmitoleoyl-2-linoleoyl-GPC (16:1/18:2) levels	1	1	1	Other measurement
1-lignoceroyl-GPC (24:0) levels	1	1	1	Other measurement
1-palmitoyl-2-meadoyl-GPC (16:0/20:3n9) levels	1	1	1	Other measurement
1-oleoyl-2-eicosapentaenoyl-GPC (18:1/20:5) levels	1	1	1	Other measurement
1-linoleoyl-2-docosahexaenoyl-GPC (18:2/22:6) levels	1	1	1	Other measurement
1-linoleoyl-2-linolenoyl-GPC (18:2/18:3) levels	1	1	1	Other measurement
1-linoleoylglycerophosphoethanolamine levels	1	1	1	Other measurement
1-margaroyl-2-arachidonoyl-GPC (17:0/20:4) levels	1	1	1	Other measurement
1-meadoyl-GPC (20:3n9) levels	1	1	1	Other measurement
1-myristoyl-2-eicosapentaenoyl-GPC (14:0/20:5) levels	1	1	1	Other measurement
1-myristoylglycerol (14:0) levels	1	1	1	Other measurement
Arachidonate 20:4n6-to-dihomo-linolenate 20:3n3 or n6 ratio	1	1	1	Other measurement
Arachidonoylcholine levels	1	1	1	Other measurement
Arachidonate (20:4n6) levels (elderly offspring)	1	1	1	Other measurement
Arachidonate (20:4n6) levels (advanced age)	1	1	1	Other measurement
Angiopoietin-1 levels	1	1	1	Other measurement
Angiopoietin-1 levels (ANGPT1.2811.27.1)	1	1	1	Other measurement
Angiopoietin-1 receptor, soluble level in Chronic kidney disease with hypertension and no diabetes (3773_15)	1	1	1	Other measurement
E Selectin plasma levels	1	1	1	Inflammatory measurement
Bile salt-activated lipase levels (CEL.9796.4.3)	1	1	1	Other measurement
Bacteroides A abundance in stool	1	1	1	Other measurement
Bacteroides A plebeius A abundance in stool	1	1	1	Other measurement
Basal Cell Adhesion Molecule level in Chronic kidney disease with hypertension and no diabetes (2816_50)	1	1	1	Other measurement
Amyloid-like protein 2 levels (APLP2.10627.87.3)	1	1	1	Other measurement
Andro steroid monosulfate C19H28O6S (1) levels in elite athletes	1	1	1	Other measurement
Eicosanoid 15-oxoETE, Eicosanoid 17(18) EpETE levels	1	1	1	Other measurement
Melanocortin-2 receptor accessory protein 2 levels	1	1	1	Other measurement
Merdibacter massiliensis abundance in stool	1	1	1	Other measurement
Metabolite levels (1,2-dilinoleoyl-GPC (18:2/18:2); C36:4 PC-B; C36_4_PC_B)	1	1	1	Other measurement
Metabolite levels (1,2-dilinoleoyl-GPE (18:2/18:2))	1	1	1	Other measurement
Metabolite levels (1,2-dipalmitoyl-GPC (16:0/16:0))	1	1	1	Other measurement
Mannose levels	1	1	1	Other measurement
Metabolite levels (1-palmitoylglycerophosphocholine (16:0); 1-palmitoyl-GPC (16:0); C16:0 LPC; C16_0_LPC)	1	1	1	Other measurement
Metabolite levels (1-palmitoyl-2-arachidonoyl-GPI (16:0/20:4); C36:4 PI)	1	1	1	Other measurement
Metabolite levels (1-palmitoyl-2-dihomo-linolenoyl-GPC (16:0/20:3n3 or 6))	1	1	1	Other measurement
Metabolite levels (1-palmitoyl-2-linoleoyl-GPC (16:0/18:2); C34:2 PC; C34_2_PC)	1	1	1	Other measurement
Metabolite levels (1-palmitoyl-2-oleoyl-GPC (16:0/18:1); C34:1 PC; C34_1_PC)	1	1	1	Other measurement
Metabolite levels (1-palmitoyl-2-stearoyl-GPC (16:0/18:0); C34:0 PC)	1	1	1	Other measurement
Metabolite levels (1-stearoyl-2-linoleoyl-GPC (18:0/18:2); C36:2 PC; C36_2_PC)	1	1	1	Other measurement
Metabolite levels (1-stearoylglycerophosphocholine (18:0); 1-stearoyl-GPC (18:0); C18:0 LPC; C18_0_LPC)	1	1	1	Other measurement
Metabolite levels (2-arachidonoyl glycerol; 2-arachidonoylglycerol (20:4))	1	1	1	Other measurement
Metabolite levels (2-arachidonoylglycerophosphocholine)	1	1	1	Other measurement
Metabolite levels (1-palmitoleoyl-2-linolenoyl-GPC (16:1/18:3))	1	1	1	Other measurement
Metabolite levels (1-myristoyl-2-arachidonoyl-GPC (14:0/20:4); C34:4 PC; C34_4_PC)	1	1	1	Other measurement
Metabolite levels (1-(1-enyl-palmitoyl)-GPC (P-16:0); C16:1 LPC plasmalogen)	1	1	1	Other measurement
Metabolite levels (1-(1-enyl-stearoyl)-2-arachidonoyl-GPE (P-18:0/20:4))	1	1	1	Other measurement
Metabolite levels (1-(1-enyl-stearoyl)-2-linoleoyl-GPE (P-18:0/18:2))	1	1	1	Other measurement
Metabolite levels (1-arachidonoylglyercophosphate; 1-arachidonoyl-GPA (20:4))	1	1	1	Other measurement
Metabolite levels (1-arachidonylglycerol; 1-arachidonylglycerol (20:4))	1	1	1	Other measurement
Metabolite levels (1-docosapentaenoylglycerophosphocholine (22:5n3))	1	1	1	Other measurement
Metabolite levels (1-eicosapentaenoylglycerophosphocholine (20:5n3))	1	1	1	Other measurement
Metabolite levels (1-eicosatrienoylglycerophosphoethanolamine)	1	1	1	Other measurement
Metabolite levels (1-linoleoyl-2-arachidonoyl-GPC (18:2/20:4n6))	1	1	1	Other measurement
Metabolite levels (1-linoleoyl-2-linolenoyl-GPC (18:2/18:3))	1	1	1	Other measurement
Metabolite levels (1-linoleoylglycerophosphocholine (18:2n6); 1-linoleoyl-GPC (18:2); C18:2 LPC; C18_2_LPC)	1	1	1	Other measurement
Metabolite levels (C16:0 CE; C16_0_CE)	1	1	1	Other measurement
Metabolite levels (2-linoleoylglycerophosphoethanolamine)	1	1	1	Other measurement
Metabolite levels (C18:3 CE; C18_3_CE)	1	1	1	Other measurement
Eicosanoid 15R-PGE2, Eicosanoid 8-iso-15-keto-PGF2alpha a levels	1	1	1	Other measurement
Netrin receptor UNC5C levels	1	1	1	Other measurement
Netrin receptor UNC5C levels (UNC5C.5139.32.3)	1	1	1	Other measurement
Neurogenic locus notch homolog protein 1 levels (NOTCH1.5107.7.2)	1	1	1	Other measurement
Neuron-specific protein family member 2 levels (NSG2.13409.9.3)	1	1	1	Other measurement
Neuronal cell adhesion molecule levels	1	1	1	Other measurement
PECAM 1 plasma levels	1	1	1	Other measurement
PECAM-1 levels	1	1	1	Other measurement
Palmitoyl-arachidonoyl-glycerol (16:0/20:4) [2] levels	1	1	1	Other measurement
Metabolite levels (C20:4 CE; C20_4_CE)	1	1	1	Other measurement
Metabolite levels (palmitoyl-arachidonoyl-glycerol (16:0/20:4) [2])	1	1	1	Other measurement
Metabolite levels (mannose)	1	1	1	Other measurement
Metabolite levels (oleoyl-arachidonoyl-glycerol (18:1/20:4) [2])	1	1	1	Other measurement
Metabolite levels (palmitoyl-arachidonoyl-glycerol (16:0/20:4) [1])	1	1	1	Other measurement
Metabolite levels (palmitoyl-arachidonoyl-glycerophosphocholine (1))	1	1	1	Other measurement
Metabolite levels (threonine)	1	1	1	Other measurement
Metabolite levels (palmitoyl-arachidonoyl-glycerophosphocholine (2))	1	1	1	Other measurement
Metabolite levels (pyruvate; cmh_pyruvate; Pyruvate)	1	1	1	Other measurement
Metabolite levels (stearidonate (18:4n3))	1	1	1	Other measurement
Metabolite levels (stearoyl-arachidonoyl-glycerophosphocholine (1))	1	1	1	Other measurement
Metabolite levels (stearoyl-arachidonoyl-glycerophosphocholine (2))	1	1	1	Other measurement
Metabolite levels (stearoyl-arachidonoyl-glycerophosphoinositol (1))	1	1	1	Other measurement
Metabolite levels (stearoyl-linoleoyl-glycerophosphocholine (1))	1	1	1	Other measurement
Metabolite levels (gamma-glutamylthreonine)	1	1	1	Other measurement
Metabolite levels (eicosapentaenoate (EPA; 20:5n3); eicosapentaenoate)	1	1	1	Other measurement
Metabolite levels (C20:5 CE; C20_5_CE)	1	1	1	Other measurement
Metabolite levels (C36:4 PC-A; C36_4_PC_A)	1	1	1	Other measurement
Metabolite levels (C38:2 PC; C38_2_PC)	1	1	1	Other measurement
Metabolite levels (C38:3 PS plasmalogen)	1	1	1	Other measurement
Metabolite levels (C38:4 PC plasmalogen)	1	1	1	Other measurement
Metabolite levels (C38:4 PS plasmalogen)	1	1	1	Other measurement
Metabolite levels (C38_5_PC)	1	1	1	Other measurement
Metabolite levels (C40:4 PS plasmalogen)	1	1	1	Other measurement
Metabolite levels (adrenate (22:4n6); adrenate)	1	1	1	Other measurement
Metabolite levels (alanine)	1	1	1	Other measurement
Metabolite levels (arachidonoylcholine)	1	1	1	Other measurement
Metabolite levels (docosahexaenoate (DHA; 22:6n3); docosahexaenoate)	1	1	1	Other measurement
Metabolite levels (docosapentaenoate (n6 DPA; 22:5n6); docosapentaenoate)	1	1	1	Other measurement
Metabolite levels (stearoyl-linoleoyl-glycerophosphoethanolamine (1))	1	1	1	Other measurement
Metabolite peak levels (QI15536)	1	1	1	Other measurement
NAD-dependent protein deacylase sirtuin-5, mitochondrial levels (SIRT5.12461.8.3)	1	1	1	Other measurement
Metabolite peak levels (QI15965)	1	1	1	Other measurement
Metabolite peak levels (QI261)	1	1	1	Other measurement
Metabolite peak levels (QI6523)	1	1	1	Other measurement
Metabolite peak levels (QI6693)	1	1	1	Other measurement
Metabolite peak levels (QI6703)	1	1	1	Other measurement
Metabolite peak levels (QI6721)	1	1	1	Other measurement
Metabolite peak levels (QI9489)	1	1	1	Other measurement
Metabolonic lactone sulfate levels (elderly offspring)	1	1	1	Other measurement
GCA-900199385 sp900320755 abundance in stool	1	1	1	Other measurement
Galanin-like peptide levels (GALP.9398.30.3)	1	1	1	Other measurement
Galectin-7 levels (LGALS7.9196.8.3)	1	1	1	Other measurement
Fasting blood insulin adjusted for BMI	1	1	1	Other measurement
Leukemia inhibitory factor receptor levels (LIFR.5837.49.3)	1	1	1	Other measurement
Endoplasmic reticulum resident protein 44 levels	1	1	1	Other measurement
Endoglin level in Chronic kidney disease with hypertension and no diabetes (4908_6)	1	1	1	Other measurement
Endoglin levels (ENG.4908.6.1)	1	1	1	Other measurement
Endoplasmic reticulum resident protein 44 levels (ERP44.6064.4.3)	1	1	1	Other measurement
Ephrin type-A receptor 4 level in Chronic kidney disease with hypertension and no diabetes (16288_17)	1	1	1	Other measurement
Endoplasmin level in Chronic kidney disease with hypertension and no diabetes (6393_63)	1	1	1	Other measurement
Endoplasmin levels (HSP90B1.6393.63.3)	1	1	1	Other measurement
Eicosapentaenoylcholine levels	1	1	1	Other measurement
Eicosanoid 15d PGD2 levels	1	1	1	Other measurement
Eicosanoid 17(18) EpETE levels	1	1	1	Other measurement
Eicosanoid 5-oxoETE levels	1	1	1	Other measurement
Eicosanoid 8(S) HETrE levels	1	1	1	Other measurement
Eicosanoid 9(S) HOTrE levels	1	1	1	Other measurement
Eicosanoid 9-HODE levels	1	1	1	Other measurement
Eicosanoid 9-oxoODE a levels	1	1	1	Other measurement
Eicosanoid 9-oxoODE c levels	1	1	1	Other measurement
Eicosanoid 9-oxoOTrE a levels	1	1	1	Other measurement
Eicosanoid PDX, Eicosanoid Resolvin D5 levels	1	1	1	Other measurement
Eicosapentaenoate (EPA; 20:5n3) levels	1	1	1	Other measurement
Eicosapentaenoate EPA; 20:5n3 levels	1	1	1	Other measurement
Ephrin type-A receptor 4 level in Chronic kidney disease with hypertension and no diabetes (7190_50)	1	1	1	Other measurement
FFA Adrenic Acid b levels	1	1	1	Other measurement
FFA Arachidonic Acid b levels	1	1	1	Other measurement
FFA Arachidonic Acid c levels	1	1	1	Other measurement
Faecalicatena lactaris abundance in stool	1	1	1	Other measurement
FAS plasma levels	1	1	1	Other measurement
Epiandrosterone sulfate levels in elite athletes	1	1	1	Other measurement
Estrone-3-glucuronide levels	1	1	1	Other measurement
Integrin alpha-I: beta-1 complex levels	1	1	1	Other measurement
Inhibin beta A chain levels	1	1	1	Other measurement
Insulin receptor levels (INSR.3448.13.2)	1	1	1	Other measurement
Insulin-like growth factor 1 receptor levels (IGF1R.4232.19.2)	1	1	1	Other measurement
Immunoglobulin superfamily containing leucine-rich repeat protein 2 level in Chronic kidney disease with hypertension and no diabetes (13124_20)	1	1	1	Other measurement
Immunoglobulin superfamily containing leucine-rich repeat protein 2 level in Chronic kidney disease with hypertension and no diabetes (8528_74)	1	1	1	Other measurement
Interleukin-3 receptor subunit alpha level in Chronic kidney disease with hypertension and no diabetes (13744_37)	1	1	1	Other measurement
Leucine-rich repeat-containing protein 32 levels	1	1	1	Other measurement
Interleukin-3 receptor subunit alpha levels (IL3RA.13744.37.3)	1	1	1	Other measurement
Junctional adhesion molecule B levels	1	1	1	Other measurement
Glyco-beta-muricholate levels	1	1	1	Other measurement
Glycochenodeoxycholate levels	1	1	1	Other measurement
Gut bacterial pathway abundance (LACTOSECAT.PWY..lactose.and.galactose.degradation.I)	1	1	1	Other measurement
Gut microbiota abundance (k_Bacteria.p_Actinobacteria.c_Actinobacteria.o_Bifidobacteriales.f_Bifidobacteriaceae.g_Bifidobacterium.s_Bifidobacterium_bifidum)	1	1	1	Other measurement
Gut microbiota abundance (k_Bacteria.p_Actinobacteria.c_Actinobacteria.o_Coriobacteriales)	1	1	1	Other measurement
Gut microbiota abundance (k_Bacteria.p_Actinobacteria.c_Actinobacteria.o_Coriobacteriales.f_Coriobacteriaceae)	1	1	1	Other measurement
Gut microbiota abundance (k_Bacteria.p_Actinobacteria.c_Actinobacteria.o_Coriobacteriales.f_Coriobacteriaceae.g_Collinsella)	1	1	1	Other measurement
Gut microbiota abundance (k_Bacteria.p_Actinobacteria.c_Actinobacteria.o_Coriobacteriales.f_Coriobacteriaceae.g_Collinsella.s_Collinsella_aerofaciens)	1	1	1	Other measurement
Gastric parietal cell autoantibody levels in type 1 diabetes	1	1	1	Other measurement
Gestational insulin sensitivity	1	1	1	Other measurement
Glucokinase regulatory protein levels	1	1	1	Other measurement
Glucose-to-mannose ratio	1	1	1	Other measurement
Heterogeneous nuclear ribonucleoprotein M level in Chronic kidney disease with hypertension and no diabetes (12783_29)	1	1	1	Other measurement
High serum lipase activity	1	1	1	Other measurement
Histo-blood group ABO system transferase level in Chronic kidney disease with hypertension and no diabetes (9253_52)	1	1	1	Other measurement
Histo-blood group ABO system transferase levels	1	1	1	Other measurement
Histo-blood group ABO system transferase levels (ABO.9253.52.3)	1	1	1	Other measurement
Histone H2A type 3 levels	1	1	1	Other measurement
Histone H2B type 2-E levels	1	1	1	Other measurement
Histone H2B type 3-B levels	1	1	1	Other measurement
Heterogeneous nuclear ribonucleoprotein M levels	1	1	1	Other measurement
Hepatocyte growth factor receptor levels (MET.2837.3.2)	1	1	1	Other measurement

### Sheet: Table S14
Table S14. The genes associated with both motifs and diseases from OMIM database
Gene	Diseases	System Affected
ABO	ABO blood group system	Blood and Immune System Disorders
HEPHL1	Abnormal hair, joint laxity, and developmental delay	Musculoskeletal and Connective Tissue Disorders
TIA1	Amyotrophic lateral sclerosis with or without frontotemporal dementia	Cardiovascular and Circulatory System Disorders
MRE11	Ataxia-telangiectasia-like disorder	Nervous System and Developmental Disorders
FLNB	Atelosteogenesis	Musculoskeletal and Connective Tissue Disorders
RPL10	Autism	Nervous System and Developmental Disorders
MSR1	Barrett esophagus; esophageal adenocarcinoma	Gastrointestinal and Hepatobiliary Disorders
FLNB	Boomerang dysplasia	Musculoskeletal and Connective Tissue Disorders
FLNA	Cardiac valvular dysplasia	Cardiovascular and Circulatory System Disorders
ACOX2	Congenital bile acid synthesis defect	Gastrointestinal and Hepatobiliary Disorders
THRA	Congenital Nongoitrous Hypothyroidism	Endocrine and Metabolic Disorders
FLNA	Congenital short bowel syndrome	Gastrointestinal and Hepatobiliary Disorders
BICC1	Cystic renal dysplasia	Reproductive and Genitourinary Disorders
ZFPM2	Diaphragmatic hernia	Respiratory and Thoracic Disorders
DYSF	Distal myopathy with anterior tibial onset	Musculoskeletal and Connective Tissue Disorders
EMD	Emery-Dreifuss muscular dystrophy	Musculoskeletal and Connective Tissue Disorders
GCKR	Fasting plasma glucose level QTL	Endocrine and Metabolic Disorders
FLNA	FG syndrome	Skeletal Dysplasias and Syndromic Disorders
FLNA	Frontometaphyseal dysplasia	Musculoskeletal and Connective Tissue Disorders
G6PD	Hemolytic anemia, G6PD deficient (favism)	Blood and Immune System Disorders
LRBA	Immunodeficiency, common variable, with autoimmunity	Blood and Immune System Disorders
CEP104	Intellectual developmental disorder	Nervous System and Developmental Disorders
RPL10	Intellectual developmental disorder, X-linked syndromic	Nervous System and Developmental Disorders
CEP104	Joubert syndrome	Nervous System and Developmental Disorders
FLNB	Larsen syndrome	Musculoskeletal and Connective Tissue Disorders
DYSF	Limb Girdle Muscular Dystrophy	Musculoskeletal and Connective Tissue Disorders
FLNA	Melnick-Needles syndrome	Skeletal Dysplasias and Syndromic Disorders
DYSF	Miyoshi muscular dystrophy	Musculoskeletal and Connective Tissue Disorders
SPINK5	Netherton syndrome	Musculoskeletal and Connective Tissue Disorders
FLNA	Neuronal intestinal pseudoobstruction	Gastrointestinal and Hepatobiliary Disorders
ZMIZ1	Neurodevelopmental disorder with dysmorphic facies and distal skeletal anomalies	Nervous System and Developmental Disorders
HMX1	Oculoauricular syndrome	Skeletal Dysplasias and Syndromic Disorders
PANX1	Oocyte/zygote/embryo maturation arrest	Reproductive and Genitourinary Disorders
FLNA	Oto-palato-digital syndrome	Skeletal Dysplasias and Syndromic Disorders
FLNA	Periventricular Heterotopia	Nervous System and Developmental Disorders
PDHB	Pyruvate dehydrogenase E1-beta deficiency	Endocrine and Metabolic Disorders
G6PD	Resistance to malaria due to G6PD deficiency	Blood and Immune System Disorders
CYP3A5	Salt sensitive essential hypertension	Cardiovascular and Circulatory System Disorders
FSIP2	Spermatogenic failure	Reproductive and Genitourinary Disorders
FLNB	Spondylocarpotarsal synostosis syndrome	Musculoskeletal and Connective Tissue Disorders
DNASE1L3	Systemic lupus erythematosus	Blood and Immune System Disorders
FLNA	Terminal osseous dysplasia	Musculoskeletal and Connective Tissue Disorders
ZFPM2	Tetralogy of Fallot	Cardiovascular and Circulatory System Disorders
PADI3	Uncombable hair syndrome	Musculoskeletal and Connective Tissue Disorders
SMIM1	Vel blood group system	Blood and Immune System Disorders
CYP3A4	Vitamin D-dependent rickets	Endocrine and Metabolic Disorders
TIA1	Welander distal myopathy	Musculoskeletal and Connective Tissue Disorders
ZFPM2	46XY sex reversal	Reproductive and Genitourinary Disorders
